## Supplemental Table 9 for "Host genotypes interact with microbial communities to modulate gene expression in the human intestine" (part 120 of 131)

	pid	sid	Intercept_pval	dosage_pval	microbe_pval	interaction_pval	Intercept_effect	dosage_effect	microbe_effect	interaction_effect	Intercept_SE	dosage_SE	microbe_SE	interaction_SE	Intercept_qval	dosage_qval	microbe_qval	interaction_qval	microbe	symbol
391999	ENSG00000204613	rs17188113	0.312899082	0.961045267	0.098916414	0.038929415	0.155055715	0.016047111	-0.143688425	0.319664943	0.152455906	0.327287749	0.085830162	0.151674168	0.277216767	0.291407666	0.976314705	0.946394015	Bacteria.Firmicutes.Bacilli.Lactobacillales.Streptococcaceae.Streptococcus	TRIM10
392000	ENSG00000204613	rs17188113	0.790197616	0.148430945	0.18728408	0.132408586	-0.033073442	0.411441376	0.072784402	-0.174054836	0.123799897	0.281333186	0.054614348	0.114223914	0.26707935	0.048136167	0.931920123	0.800164809	Bacteria.Bacteroidetes.Bacteroidia.Bacteroidales.Rikenellaceae.Alistipes	TRIM10
392001	ENSG00000204613	rs17188113	0.95854207	0.189169966	0.423138987	0.859740775	-0.006454275	0.409505645	0.051422501	-0.025499423	0.12368286	0.308608156	0.063793703	0.143734424	0.30883534	0.063206652	0.987514986	0.997201293	Bacteria.Firmicutes.Clostridia.Clostridiales.Lachnospiraceae.Coprococcus_1	TRIM10
392002	ENSG00000204613	rs17188113	0.985867375	0.070545894	0.720896082	0.100305504	-0.002143344	0.528740724	-0.027683063	-0.316500397	0.120535692	0.287580734	0.077151271	0.189850456	0.324727917	0.025104041	0.999276643	0.988728768	Bacteria.Firmicutes.Clostridia.Clostridiales.Ruminococcaceae.Ruminiclostridium_5	TRIM10
392003	ENSG00000204613	rs17188113	0.842922219	0.993115785	0.632363887	0.07229461	0.027035937	0.003008458	0.021506602	-0.234688678	0.135892558	0.347339209	0.044742822	0.128457264	0.307834544	0.241606413	0.955858825	0.913985509	Bacteria.Firmicutes.Clostridia.Clostridiales.Lachnospiraceae.Tyzzerella	TRIM10
392004	ENSG00000204613	rs17188113	0.761725802	0.135161464	0.675623057	0.402163779	-0.051931704	0.665586122	-0.024279745	0.147901865	0.170551919	0.43995104	0.05776208	0.175388539	0.471226661	0.090812266	0.999858829	0.933926309	Bacteria.Proteobacteria.Betaproteobacteria.Neisseriales.Neisseriaceae.Eikenella	TRIM10
392005	ENSG00000204613	rs17188113	0.914650417	0.173648107	0.762054639	0.719935657	-0.013949607	0.39752531	-0.015895997	0.045726641	0.129652303	0.288969968	0.052279414	0.126981205	0.294264166	0.062034726	0.968802863	0.997181136	Bacteria.Bacteroidetes.Bacteroidia.Bacteroidales.Prevotellaceae	TRIM10
392006	ENSG00000204613	rs17188113	0.774611836	0.112682755	0.326491258	0.292401478	0.036520958	0.466919173	0.06660005	0.156812273	0.127010705	0.290373086	0.067363347	0.147730314	0.321387261	0.038639178	0.853698852	0.976482596	Bacteria.Actinobacteria.Actinobacteria.Bifidobacteriales.Bifidobacteriaceae.Bifidobacterium	TRIM10
392007	ENSG00000204613	rs17188113	0.689337131	0.57453134	0.180595488	0.086437329	0.051100553	0.172127799	0.088790713	-0.302464363	0.127260293	0.305060244	0.065602553	0.173742779	0.29903085	0.153624925	0.998043854	0.949665158	Bacteria.Firmicutes.Clostridia.Clostridiales.Ruminococcaceaencultured	TRIM10
392008	ENSG00000204613	rs17188113	0.925899702	0.150629645	0.851588442	0.539865478	0.014234764	0.482087992	-0.011155216	-0.074579368	0.152461364	0.331453923	0.05938728	0.121016405	0.452757977	0.077319342	0.794933215	0.994680072	Bacteria.Proteobacteria.Betaproteobacteria.Burkholderiales	TRIM10
392009	ENSG00000204613	rs17188113	0.355317596	0.588605103	0.09372689	0.4235046	0.136280938	0.198322404	0.109005843	-0.142475801	0.146387059	0.364859666	0.064084209	0.176892695	0.250256932	0.187673717	0.676888828	0.981481548	Bacteria.Firmicutes.Clostridia.Clostridiales.Lachnospiraceae.Eubacterium_eligens_group	TRIM10
392010	ENSG00000204613	rs17188113	0.461236683	0.64634182	0.175994194	0.21697888	0.108603354	0.152506004	0.069698501	-0.159263405	0.146522043	0.330820019	0.050945765	0.127747242	0.291767604	0.240976929	0.947613107	0.99789802	Bacteria.Verrucomicrobia	TRIM10
392011	ENSG00000204613	rs17188113	0.815863141	0.109368585	0.399765582	0.272028072	0.029642404	0.471467494	0.058266338	0.164441456	0.126776952	0.290440097	0.068741925	0.148438826	0.320707141	0.041068832	0.924475198	0.983925624	Bacteria.Actinobacteria.Actinobacteria.Bifidobacteriales.Bifidobacteriaceae	TRIM10
392012	ENSG00000204613	rs17188113	0.800967707	0.061789504	0.41506409	0.101835294	-0.032133723	0.5832552	-0.063861157	0.267608699	0.126946235	0.30687828	0.077854481	0.161259827	0.315838055	0.026058267	0.88760533	0.997132292	Bacteria.Firmicutes.Bacilli.Bacillales	TRIM10
392013	ENSG00000204613	rs17188113	0.694077898	0.255251501	0.335308839	0.677108529	-0.052516298	0.346154564	-0.063199306	-0.063204194	0.132925958	0.301576672	0.065108674	0.151098715	0.250555447	0.064329185	0.987128526	0.935449612	Bacteria.Proteobacteria.Gammaproteobacteria.Pseudomonadales	TRIM10
392014	ENSG00000204613	rs17188113	0.890302592	0.148296578	0.150918193	0.909824098	-0.016924703	0.41253014	-0.072491453	-0.01545116	0.122232678	0.281982747	0.04987644	0.135891113	0.310435485	0.050837327	0.823938752	0.949696837	Bacteria.Fusobacteria.Fusobacteriia.Fusobacteriales	TRIM10
392015	ENSG00000204613	rs17188113	0.934234279	0.6691119	0.897286792	0.251094524	0.015315452	-0.268155947	0.00818707	-0.247973974	0.184882538	0.624609874	0.063174107	0.214136777	0.543665405	0.349242944	0.998896274	0.99087052	Bacteria.Proteobacteria.Deltaproteobacteria.Desulfovibrionales.Desulfovibrionaceae.Desulfovibrio	TRIM10
392016	ENSG00000204613	rs17188113	0.981858208	0.181015309	0.603956328	0.970721793	0.002837535	0.390557642	0.038692498	0.005575955	0.124306122	0.288843271	0.074228618	0.151336888	0.339386601	0.063929098	0.999670759	0.996530704	Bacteria.Firmicutes.Clostridia.Clostridiales.Ruminococcaceae.Flavonifractor	TRIM10
392017	ENSG00000204613	rs17188113	0.22092045	0.943428317	0.034947376	0.658828603	-0.178872844	-0.053140459	-0.106461869	-0.110778686	0.144723498	0.745973046	0.049423574	0.24974504	0.207586562	0.397841503	0.37090802	0.911183393	Bacteria.Firmicutes.Clostridia.Clostridiales.Lachnospiraceae.Lachnospiraceae_UCG_010	TRIM10
392018	ENSG00000204613	rs17188113	0.747982276	0.671544842	0.735296347	0.962641317	0.154652928	0.342431634	-0.02949499	0.006745976	0.479294188	0.803907243	0.08686706	0.143469817	0.963292842	0.664292103	0.997675757	0.950707456	Bacteria.Bacteroidetes	TRIM10
392019	ENSG00000204613	rs17188113	0.69728396	0.161331101	0.589868253	0.424852833	-0.067071563	0.68688101	0.036880841	-0.141426756	0.171662684	0.484828649	0.068081859	0.176104459	0.498324143	0.105016529	0.842061539	0.897490053	Bacteria.Firmicutes.Negativicutes.Selenomonadales.Veillonellaceae	TRIM10
392020	ENSG00000204613	rs17188113	0.945324094	0.222110078	0.896288438	0.790002104	0.011185765	0.435314557	-0.008056963	-0.034199314	0.162476755	0.353125485	0.061568261	0.127892136	0.499338621	0.109270566	0.839038708	0.996359602	Bacteria.Proteobacteria.Betaproteobacteria	TRIM10
392021	ENSG00000204613	rs17188113	0.070671225	0.623395744	0.053523202	0.303194255	0.640983405	-0.431791339	-0.165372895	0.205255674	0.348788516	0.875141474	0.084098551	0.197773733	0.551912377	0.6119432	0.999330493	0.996754281	Bacteria.Proteobacteria	TRIM10
392022	ENSG00000204613	rs17188113	0.864811542	0.217007078	0.509715644	0.572263551	-0.02159399	0.359566303	-0.028824775	-0.059051436	0.126334014	0.288430694	0.043480476	0.104037497	0.301311458	0.0669917	0.761082404	0.993577312	Bacteria.Proteobacteria.Betaproteobacteria.Burkholderiales.Alcaligenaceae.Sutterella	TRIM10
392023	ENSG00000204613	rs17188113	0.821685494	0.523329239	0.745219644	0.011707019	0.039348509	-0.234059307	-0.026098922	0.446414671	0.173884843	0.364752939	0.079975964	0.17208793	0.454786067	0.299170482	0.935152402	0.541271013	Bacteria.Firmicutes.Erysipelotrichia.Erysipelotrichales.Erysipelotrichaceae	TRIM10
392024	ENSG00000204613	rs17188113	0.809597756	0.518216925	0.729643167	0.011486654	0.042129262	-0.237163816	-0.02773476	0.44744147	0.174139809	0.36507213	0.079905975	0.172005086	0.452802394	0.303028176	0.940510173	0.546173185	Bacteria.Firmicutes.Erysipelotrichia.Erysipelotrichales	TRIM10
392025	ENSG00000204613	rs17188113	0.339398493	0.077515288	0.056346081	0.372153885	0.131541426	0.625221547	-0.081937427	-0.094960946	0.136675792	0.348568641	0.042169976	0.105670185	0.267266401	0.049516729	0.997282517	0.999171204	Bacteria.Proteobacteria.Gammaproteobacteria.Enterobacteriales.Enterobacteriaceae	TRIM10
392026	ENSG00000204613	rs17188113	0.856158134	0.298668606	0.297524149	0.236937661	-0.022166206	0.297645686	0.064942866	0.180971861	0.12180005	0.284101213	0.061839731	0.151607069	0.28562112	0.090796117	0.676170535	0.94105368	Bacteria.Firmicutes.Clostridia.Clostridiales.Lachnospiraceae.Dorea	TRIM10
392027	ENSG00000204613	rs17188113	0.60095799	0.452813856	0.090407149	0.034214711	0.066118971	0.214906668	0.107853076	-0.330621083	0.125798269	0.284542027	0.062748386	0.152844199	0.294972031	0.11233029	0.405941514	0.629872379	Bacteria.Firmicutes.Clostridia.Clostridiales.Peptostreptococcaceae	TRIM10
392028	ENSG00000204613	rs17188113	0.91706082	0.175775756	0.520016904	0.821297619	-0.013022439	0.390310421	-0.034676553	-0.025861903	0.124566062	0.285149176	0.053609641	0.114033829	0.28555893	0.062059565	0.998277807	0.999325446	Bacteria.Bacteroidetes.Bacteroidia.Bacteroidales.Porphyromonadaceae.Parabacteroides	TRIM10
392029	ENSG00000204613	rs17188113	0.371346325	0.043638251	0.129051698	0.069622507	-0.132670024	0.627318366	-0.110227582	0.271826028	0.147381289	0.304870209	0.07169784	0.147346635	0.236043098	0.028129526	0.945687051	0.823043084	Bacteria.Firmicutes.Bacilli.Lactobacillales.Carnobacteriaceae.Granulicatella	TRIM10
392030	ENSG00000204613	rs17188113	0.826952521	0.470636377	0.22840501	0.100410378	0.027216285	0.219438637	-0.074023026	0.183383401	0.123995164	0.302388038	0.06087716	0.110035856	0.283348934	0.142192358	0.914489909	0.989428248	Bacteria.Proteobacteria.Gammaproteobacteria.Pasteurellales.Pasteurellaceae.Haemophilus	TRIM10
392031	ENSG00000204613	rs17188113	0.625690058	0.030688849	0.408751646	0.075043476	-0.072250497	0.812460474	-0.076438583	0.421850574	0.147409945	0.367757955	0.091931733	0.233168938	0.371245958	0.023976207	0.999739884	0.859864217	Bacteria.Actinobacteria.Coriobacteriia.Coriobacteriales.Coriobacteriaceae	TRIM10
392032	ENSG00000204613	rs17188113	0.509602023	0.173878589	0.343784377	0.374652659	0.114234609	0.451116768	0.047633132	0.093149632	0.172269779	0.328105006	0.049947236	0.104201339	0.382155652	0.103092826	0.868182661	0.998607976	Bacteria.Firmicutes.Clostridia.Clostridiales.Lachnospiraceae.Tyzzerella_4	TRIM10
392033	ENSG00000204613	rs17188113	0.351925833	0.93307117	0.168842314	0.048012135	0.155022699	-0.029074505	-0.11959981	0.302841161	0.165341626	0.344863109	0.085955265	0.150271047	0.320332808	0.307019592	0.967792983	0.950973549	Bacteria.Firmicutes.Bacilli.Lactobacillales	TRIM10
392034	ENSG00000204613	rs17188113	0.635561627	0.388813176	0.457130087	0.343187232	0.077898868	0.267240916	0.039545287	-0.101524624	0.163600318	0.308028421	0.052864738	0.10632431	0.395228032	0.150703657	0.975699737	0.99999132	Bacteria.Firmicutes.Clostridia.Clostridiales.Clostridiaceae_1	TRIM10
392035	ENSG00000204613	rs17188113	0.372061105	0.049939728	0.129603997	0.087739677	-0.132667141	0.600939675	-0.110229187	0.280498681	0.147599884	0.300818882	0.071804182	0.161806104	0.240117422	0.029874014	0.991744893	0.856262504	Bacteria.Firmicutes.Bacilli.Lactobacillales.Carnobacteriaceae	TRIM10
392036	ENSG00000204614	rs2844798	0.273469737	0.087565878	0.800123226	0.920750268	0.212052343	-0.52740251	0.018448236	0.010679801	0.191998147	0.304062394	0.072566185	0.106930726	0.280110058	0.07076588	0.887124492	0.995581448	Bacteria.Firmicutes.Erysipelotrichia.Erysipelotrichales.Erysipelotrichaceae.Clostridium_innocuum_group	TRIM40
392037	ENSG00000204614	rs2844798	0.722185958	0.034310491	0.428394224	0.350593171	0.064989948	-0.720869758	-0.058492958	-0.152483857	0.182002064	0.333437814	0.073398042	0.162181413	0.56511105	0.052126111	0.99991226	0.982046009	Bacteria.Actinobacteria.Coriobacteriia.Coriobacteriales.Coriobacteriaceae.Collinsella	TRIM40
392038	ENSG00000204614	rs2844798	0.701157988	0.074434293	0.043090678	0.397421234	0.051015222	-0.425926759	-0.109057843	0.078663671	0.132350223	0.234916714	0.052858198	0.092343765	0.335780957	0.034990804	0.802542187	0.953590047	Bacteria.Firmicutes.Negativicutes.Selenomonadales.Acidaminococcaceae	TRIM40
392039	ENSG00000204614	rs2844798	0.165812231	0.071679381	0.68556138	0.480922289	0.169482305	-0.440789043	-0.036476199	-0.097753344	0.120926517	0.24073234	0.089687305	0.137894671	0.100732013	0.025425115	0.999276643	0.988728768	Bacteria.Firmicutes.Clostridia.Clostridiales.Ruminococcaceae.Ruminiclostridium_5	TRIM40
392040	ENSG00000204614	rs2844798	0.966882263	0.220478885	0.252878298	0.900288193	-0.008293556	-0.520976024	-0.096403052	0.02085149	0.198985855	0.421106653	0.08356533	0.165767237	0.617716181	0.18664642	0.998891856	0.999590371	Bacteria.Firmicutes.Bacilli.Bacillales.Staphylococcaceae.Staphylococcus	TRIM40
392041	ENSG00000204614	rs2844798	0.683071623	0.531226027	0.591836193	0.319913769	0.084507008	-0.237740173	-0.038617954	0.127943894	0.206057828	0.377663062	0.071668329	0.127649841	0.531304202	0.300350827	0.997594253	0.968019235	Bacteria.Firmicutes.Erysipelotrichia.Erysipelotrichales.Erysipelotrichaceae.Faecalitalea	TRIM40
392042	ENSG00000204614	rs2844798	0.099466232	0.117326343	0.338408196	0.932606133	0.310969147	-0.524096226	0.069981751	0.010641887	0.186061746	0.33020716	0.072563315	0.125354116	0.162813441	0.088060969	0.735205345	0.996502544	Bacteria.Firmicutes.Clostridia.Clostridiales.Family_XI	TRIM40
392043	ENSG00000204614	rs2844798	0.080359025	0.218908572	0.303656246	0.7392033	0.281610011	-0.418855915	0.063836805	0.04041036	0.158535068	0.337398152	0.061569119	0.120867936	0.134799571	0.145745315	0.62598262	0.998431627	Bacteria.Firmicutes.Clostridia.Clostridiales.Ruminococcaceae.Ruminococcus_1	TRIM40
392044	ENSG00000204614	rs2844798	0.151932689	0.311765281	0.744206895	0.473248846	0.192126522	-0.322388144	0.030095657	0.115524121	0.132522701	0.31623496	0.091844719	0.160138217	0.152288937	0.108377509	0.999672451	0.998587032	Bacteria.Firmicutes.Clostridia.Clostridiales.Ruminococcaceae.Butyricicoccus	TRIM40
392045	ENSG00000204614	rs2844798	0.14715718	0.131899133	0.573933497	0.529730907	0.230710527	-0.818875378	0.030030869	-0.104575608	0.157250768	0.536669013	0.053140131	0.165519083	0.229450831	0.113448275	0.994527911	0.92947536	Bacteria.Proteobacteria.Gammaproteobacteria.Enterobacteriales.Enterobacteriaceae.Citrobacter	TRIM40
392046	ENSG00000204614	rs2844798	0.216433927	0.113461829	0.700887289	0.83889764	0.22595414	-0.594732374	0.030037169	-0.033267814	0.181023411	0.370675371	0.077852095	0.162981806	0.28704047	0.118030316	0.886800127	0.907002455	Bacteria.Firmicutes.Clostridia.Clostridiales.Ruminococcaceae.Ruminiclostridium_9	TRIM40
392047	ENSG00000204614	rs2844798	0.341568635	0.031515679	0.991403633	0.322471515	0.172788292	-0.861935773	0.00062705	0.12364834	0.180347023	0.392143081	0.057976063	0.124022944	0.409437926	0.046156565	0.9994853	0.999502343	Bacteria.Firmicutes.Clostridia.Clostridiales.Lachnospiraceae.Ruminococcus_gnavus_group	TRIM40
392048	ENSG00000204614	rs2844798	0.283037431	0.037163164	0.67756503	0.909123973	0.148180795	-0.544601451	0.021167175	0.011350205	0.136889727	0.255962373	0.050679205	0.099051259	0.194952746	0.025382894	0.796103541	0.935950426	Bacteria.Proteobacteria.Betaproteobacteria.Burkholderiales.Alcaligenaceae	TRIM40
392049	ENSG00000204614	rs2844798	0.126997963	0.007070782	0.568439914	0.135967831	0.190351084	-0.718705845	-0.047801679	0.248482509	0.123137482	0.258377986	0.083384215	0.164591414	0.088229325	0.005150252	0.781531834	0.879519368	Bacteria.Actinobacteria.Actinobacteria	TRIM40
392050	ENSG00000204614	rs2844798	0.359269023	0.150075882	0.699598577	0.52741106	0.139548221	-0.425114519	0.023169596	-0.071322525	0.151141772	0.291879595	0.0597813	0.112251728	0.302806351	0.088163962	0.945999629	0.997216401	Bacteria.Firmicutes.Clostridia.Clostridiales.Ruminococcaceae.Subdoligranulum	TRIM40
392051	ENSG00000204614	rs2844798	0.137149183	0.146382776	0.751017308	0.15165008	0.182687193	-0.362372049	0.017829892	0.149401154	0.121380867	0.246509693	0.055955332	0.102979876	0.096449662	0.041560611	0.622985039	0.860453167	Bacteria.Firmicutes.Clostridia.Clostridiales.Lachnospiraceae.Lachnospira	TRIM40
392052	ENSG00000204614	rs2844798	0.278541316	0.139173341	0.995662739	0.736654257	0.174899678	-0.465283597	0.000347648	0.039364652	0.160056026	0.310762473	0.063707718	0.116556251	0.294869428	0.086475021	0.99917907	0.999791394	Bacteria.Firmicutes.Clostridia.Clostridiales.Ruminococcaceae.Ruminococcaceae_UCG_005	TRIM40
392053	ENSG00000204614	rs2844798	0.137604428	0.003345802	0.612088196	0.067342364	0.215504062	-0.869948123	0.031463047	-0.211428986	0.143353761	0.285578326	0.061745992	0.113642194	0.139556733	0.005319708	0.910213838	0.831134485	Bacteria.Firmicutes.Clostridia.Clostridiales.Ruminococcaceae.Ruminococcaceae_UCG_003	TRIM40
392054	ENSG00000204614	rs2844798	0.876440051	0.131681163	0.195385115	0.781893543	0.02580954	-0.484234898	-0.070084716	0.027584266	0.165342549	0.317172392	0.053570026	0.099223417	0.503295394	0.094852545	0.769966428	0.976038344	Bacteria.Bacteroidetes.Bacteroidia.Bacteroidales.Prevotellaceae.Prevotella_9	TRIM40
392055	ENSG00000204614	rs2844798	0.88291889	0.836327391	0.311140036	0.048219395	-0.035017116	0.07958599	-0.090924053	0.299939375	0.236842292	0.383687865	0.089072564	0.14897335	0.715839059	0.545514406	0.77270438	0.844284804	Bacteria.Firmicutes.Clostridia.Clostridiales.Ruminococcaceae.Anaerotruncus	TRIM40
392056	ENSG00000204614	rs2844798	0.512951204	0.0686077	0.2918803	0.678771224	0.093868913	-0.451449984	0.057015855	-0.038952614	0.142688263	0.243799312	0.05365524	0.093633278	0.274553171	0.037401998	0.666779384	0.857909923	Bacteria.Firmicutes.Clostridia.Clostridiales.Lachnospiraceae.Roseburia	TRIM40
392057	ENSG00000204614	rs2844798	0.68794036	0.979962409	0.355442367	0.301999972	-0.148007464	0.014183896	0.061555771	-0.115550402	0.3668533	0.56256548	0.066137797	0.111061434	0.919212768	0.738954529	0.999973618	0.989705988	Bacteria.Bacteroidetes.Bacteroidia.Bacteroidales.Bacteroidaceae.Bacteroides	TRIM40
392058	ENSG00000204614	rs2844798	0.157182521	0.018445731	0.718226468	0.555703263	0.173317418	-0.562053221	-0.022629581	-0.066708795	0.121105011	0.232503175	0.062443114	0.112626326	0.093914726	0.010638721	0.992052328	0.997201293	Bacteria.Firmicutes.Clostridia.Clostridiales.Lachnospiraceae.Coprococcus_1	TRIM40
392059	ENSG00000204614	rs2844798	0.154477871	0.036222582	0.166938215	0.536621237	0.170160567	-0.485869115	0.062041467	0.053139157	0.118112129	0.227179664	0.04438644	0.085538692	0.101551525	0.01619428	0.621521474	0.842782187	Bacteria.Firmicutes.Negativicutes.Selenomonadales.Veillonellaceae.Dialister	TRIM40
392060	ENSG00000204614	rs2844798	0.12139983	0.01369365	0.428275899	0.438794958	0.190003948	-0.581608611	-0.039168309	-0.068456009	0.121064386	0.22951561	0.049136464	0.08787452	0.089780559	0.00677887	0.733382328	0.903004347	Bacteria.Firmicutes.Clostridia.Clostridiales.Lachnospiraceae.Lachnospiraceae_NK4A136_group	TRIM40
392061	ENSG00000204614	rs2844798	0.141728465	0.047022239	0.839898547	0.049931102	0.18202608	-0.461370171	0.00947662	0.175165223	0.122373707	0.227883752	0.046721113	0.087680949	0.099884716	0.022562994	0.922225994	0.755259861	Bacteria.Proteobacteria.Betaproteobacteria.Burkholderiales.Alcaligenaceae.Parasutterella	TRIM40
392062	ENSG00000204614	rs2844798	0.176820459	0.014036776	0.540241716	0.356066974	0.164576311	-0.58371705	0.033404791	0.08787437	0.120529512	0.231220099	0.05425487	0.094538959	0.099106201	0.007916609	0.975933082	0.867847807	Bacteria.Bacteroidetes.Bacteroidia.Bacteroidales.Rikenellaceae.Alistipes	TRIM40
392063	ENSG00000204614	rs2844798	0.722232745	0.048661045	0.312870509	0.635107265	0.058916804	-0.730885799	0.069382193	0.061702249	0.165023457	0.36375127	0.068214806	0.129410468	0.507259965	0.048646797	0.760799263	0.902660525	Bacteria.Firmicutes.Negativicutes.Selenomonadales.Veillonellaceae	TRIM40
392064	ENSG00000204614	rs2844798	0.971836847	0.682982406	0.262694234	0.039096665	-0.007064596	0.165382737	-0.098269282	0.336044037	0.199334975	0.403141157	0.086975988	0.159586585	0.653615383	0.374202443	0.99032513	0.641966962	Bacteria.Firmicutes.Clostridia.Clostridiales.Ruminococcaceae.Ruminococcaceae_UCG_013	TRIM40
392065	ENSG00000204614	rs2844798	0.658319953	0.718273477	0.858588851	0.057670063	0.127521998	0.158736213	0.013569504	-0.224857228	0.287034382	0.438086455	0.075858421	0.116361663	0.803749162	0.488428273	0.998803525	0.997226571	Bacteria.Firmicutes.Clostridia.Clostridiales.Lachnospiraceae.Eubacterium_rectale_group	TRIM40
392066	ENSG00000204614	rs2844798	0.85015946	0.103578242	0.466260142	0.813944606	0.041328688	-0.551480421	-0.073051552	-0.036806831	0.217898857	0.334043651	0.099675958	0.155764569	0.597621931	0.104082198	0.99792254	0.986607256	Bacteria.Firmicutes.Clostridia.Clostridiales.Family_XIII.Family_XIII_AD3011_group	TRIM40
392067	ENSG00000204614	rs2844798	0.116505971	0.010960802	0.475984528	0.447577886	0.194731784	-0.603987001	0.056983037	0.091953987	0.122410919	0.230610786	0.079481809	0.120344283	0.085122808	0.007461176	0.999670759	0.996530704	Bacteria.Firmicutes.Clostridia.Clostridiales.Ruminococcaceae.Flavonifractor	TRIM40
392068	ENSG00000204614	rs2844798	0.376618302	0.779232228	0.441750966	0.036057886	0.121386855	-0.086575419	-0.036846936	0.230122188	0.136352388	0.307566162	0.04760733	0.107500668	0.250228108	0.275875486	0.979476281	0.998439902	Bacteria.Verrucomicrobia.Verrucomicrobiae.Verrucomicrobiales.Verrucomicrobiaceae.Akkermansia	TRIM40
392069	ENSG00000204614	rs2844798	0.113898387	0.018041158	0.470870556	0.728002133	0.22806801	-0.590321406	-0.057609037	0.040924952	0.142321878	0.243310326	0.079427753	0.117166771	0.091405577	0.012373955	0.92078388	0.947220447	Bacteria.Firmicutes.Clostridia.Clostridiales.Lachnospiraceae.Fusicatenibacter	TRIM40
392070	ENSG00000204614	rs2844798	0.09080965	0.037357925	0.180072177	0.815201938	0.211493175	-0.527499416	-0.069788764	0.024181314	0.123202762	0.248187474	0.051500308	0.103043565	0.079333086	0.016095464	0.919317431	0.977793214	Bacteria.Bacteroidetes.Bacteroidia.Bacteroidales.Porphyromonadaceae	TRIM40
392071	ENSG00000204614	rs2844798	0.146934762	0.022021557	0.428946302	0.508422156	0.178375103	-0.547410251	0.044430374	-0.0594775	0.121511334	0.233309726	0.055819083	0.089443869	0.096619758	0.011444887	0.879952225	0.902710242	Bacteria.Fusobacteria.Fusobacteriia.Fusobacteriales.Fusobacteriaceae.Fusobacterium	TRIM40
392072	ENSG00000204614	rs2844798	0.15226271	0.01794848	0.893975033	0.301662917	0.176163682	-0.563065045	-0.007639971	0.120209908	0.121611513	0.231880976	0.057100419	0.115458731	0.098089045	0.008945238	0.998525812	0.997174658	Bacteria.Proteobacteria.Deltaproteobacteria.Desulfovibrionales.Desulfovibrionaceae	TRIM40
392073	ENSG00000204614	rs2844798	0.113406009	0.00777255	0.438855061	0.08106642	0.196741808	-0.647280131	0.04077297	-0.19524938	0.122602778	0.235628893	0.052345702	0.110180392	0.082693322	0.005568706	0.99935717	0.949725174	Bacteria.Firmicutes.Erysipelotrichia.Erysipelotrichales.Erysipelotrichaceae.Erysipelotrichaceae_UCG_003	TRIM40
392074	ENSG00000204614	rs2844798	0.161944131	0.016240385	0.856791688	0.265712097	0.182624568	-0.81813759	0.008296167	-0.114981119	0.129095324	0.331539004	0.045790166	0.102418555	0.114486469	0.011202549	0.955858825	0.966227447	Bacteria.Firmicutes.Clostridia.Clostridiales.Lachnospiraceae.Tyzzerella	TRIM40
392075	ENSG00000204614	rs2844798	0.127210106	0.018088316	0.552679378	0.488182334	0.213643528	-0.589086556	-0.040192266	0.073485126	0.138283829	0.242905055	0.067340401	0.105404843	0.094178867	0.011663914	0.999694213	0.908466096	Bacteria.Firmicutes.Clostridia.Clostridiales.Lachnospiraceaencultured	TRIM40
392076	ENSG00000204614	rs2844798	0.362495852	0.670730587	0.143360518	0.341889984	-0.332461298	0.454058988	0.108985346	-0.212500524	0.362525306	1.063164421	0.073574543	0.221945218	0.89770646	0.726469857	0.999135888	0.977096731	Bacteria.Firmicutes.Clostridia.Clostridiales.Ruminococcaceae	TRIM40
392077	ENSG00000204614	rs2844798	0.336734601	0.116074738	0.5741247	0.292394579	0.135071156	-0.412591513	-0.031036056	0.10621803	0.139566029	0.259048299	0.05494632	0.100064851	0.22979578	0.048873029	0.942468693	0.979585985	Bacteria.Firmicutes.Erysipelotrichia.Erysipelotrichales.Erysipelotrichaceae.Erysipelatoclostridium	TRIM40
392078	ENSG00000204614	rs2844798	0.982833757	0.057643406	0.326341833	0.545351685	0.004515783	-0.692577846	-0.079397426	-0.081567013	0.209070765	0.358363718	0.080282405	0.134171539	0.622581604	0.078722112	0.997947728	0.9977362	Bacteria.Actinobacteria.Actinobacteria.Micrococcales	TRIM40
392079	ENSG00000204614	rs2844798	0.16128474	0.024654227	0.674519795	0.178906735	0.170837016	-0.528107054	-0.022730465	0.154124484	0.120570194	0.229588648	0.05388164	0.113426939	0.108884322	0.013065251	0.995339941	0.95316496	Bacteria.Proteobacteria.Deltaproteobacteria.Desulfovibrionales.Desulfovibrionaceae.Bilophila	TRIM40
392080	ENSG00000204614	rs2844798	0.340987371	0.115761922	0.797655302	0.591708297	0.14935982	-0.449460617	0.023612923	-0.073715369	0.155704763	0.281950087	0.091723399	0.136755825	0.289440408	0.06325503	0.976314705	0.982072561	Bacteria.Firmicutes.Bacilli.Lactobacillales.Streptococcaceae.Streptococcus	TRIM40
392081	ENSG00000204614	rs2844798	0.225603287	0.026603617	0.82647558	0.58396165	0.162468151	-0.541443037	0.014400236	0.069438352	0.132802823	0.238640404	0.065423001	0.126169871	0.122748012	0.014058696	0.997117901	0.950206352	Bacteria.Firmicutes.Clostridia.Clostridiales.Lachnospiraceae.Eubacterium_hallii_group	TRIM40
392082	ENSG00000204614	rs2844798	0.713294441	0.862259491	0.233281333	0.13738163	-0.093251143	-0.06648005	0.065904623	-0.134101014	0.252683067	0.381657976	0.054776622	0.089152896	0.624543513	0.515054931	0.914353853	0.804361781	Bacteria.Firmicutes.Clostridia.Clostridiales.Ruminococcaceae.Faecalibacterium	TRIM40
392083	ENSG00000204614	rs2844798	0.215433242	0.706286415	0.103130301	0.494995041	-0.617758568	0.717848396	0.138253693	-0.21508382	0.493827707	1.896519023	0.083632329	0.313418194	0.997454612	0.874868214	0.997650199	0.999159905	Bacteria.Firmicutes.Clostridia.Clostridiales	TRIM40
392084	ENSG00000204614	rs2844798	0.886462557	0.129782648	0.035549768	0.221294652	0.019803475	-0.377567948	-0.11237351	0.118349239	0.138154219	0.246067441	0.052345884	0.095833225	0.352503867	0.062745228	0.484268737	0.970562572	Bacteria.Firmicutes.Negativicutes.Selenomonadales.Acidaminococcaceae.Phascolarctobacterium	TRIM40
392085	ENSG00000204614	rs2844798	0.224941486	0.835873934	0.67066438	0.028894769	0.244907317	-0.066114094	0.033821564	0.275849082	0.199900597	0.317845628	0.079175158	0.123450085	0.353386536	0.393852988	0.998832683	0.837847326	Bacteria.Firmicutes.Clostridia.Clostridiales.Ruminococcaceae.Eubacterium_coprostanoligenes_group	TRIM40
392086	ENSG00000204614	rs2844798	0.156262134	0.029796161	0.795012446	0.789967914	0.1859114	-0.53104937	0.01841077	0.033244111	0.129612414	0.239035506	0.070572722	0.124299315	0.111184007	0.015516357	0.957457667	0.998755611	Bacteria.Actinobacteria.Actinobacteria.Bifidobacteriales.Bifidobacteriaceae	TRIM40
392087	ENSG00000204614	rs2844798	0.668918591	0.089977933	0.500429906	0.899718793	0.079527337	-0.562757957	0.052932855	0.016707161	0.185126161	0.32696357	0.078118093	0.132062022	0.441514959	0.088377052	0.99759175	0.986746924	Bacteria.Firmicutes.Clostridia.Clostridiales.Lachnospiraceae.Lachnospiraceae_UCG_008	TRIM40
392088	ENSG00000204614	rs2844798	0.585395423	0.083905083	0.493094474	0.580004367	0.092711374	-0.816015411	-0.054216958	-0.103909388	0.169102872	0.464864187	0.078656297	0.18683031	0.488601714	0.072786916	0.828118569	0.976628228	Bacteria.Firmicutes.Clostridia.Clostridiales.Lachnospiraceae.Lachnospiraceae_ND3007_group	TRIM40
392089	ENSG00000204614	rs2844798	0.342280803	0.111075932	0.795175292	0.675706534	0.149040025	-0.465635525	0.023876615	-0.057937772	0.155791149	0.28825423	0.09159903	0.137872987	0.309793572	0.062245652	0.990521397	0.988614165	Bacteria.Firmicutes.Bacilli.Lactobacillales.Streptococcaceae	TRIM40
392090	ENSG00000204614	rs2844798	0.123936369	0.01152543	0.542252049	0.223464241	0.216398208	-0.750291039	-0.057820567	0.211643427	0.138837374	0.288568188	0.094379384	0.172193411	0.119330412	0.010053609	0.817799671	0.89662898	Bacteria.Actinobacteria	TRIM40
392091	ENSG00000204614	rs2844798	0.536025566	0.888105392	0.294275023	0.566324775	-0.274736908	0.18545752	0.08966993	-0.141196919	0.441599201	1.312927378	0.084807932	0.244956624	0.954184916	0.794324531	0.999826541	0.999832315	Bacteria.Firmicutes.Clostridia.Clostridiales.Lachnospiraceae	TRIM40
392092	ENSG00000204614	rs2844798	0.764385686	0.043223657	0.600320729	0.311637527	0.069811652	-1.090204497	0.047171977	0.175251714	0.231942989	0.528748096	0.089592391	0.171861072	0.719745504	0.113291684	0.909309097	0.859838222	Bacteria.Firmicutes.Negativicutes.Selenomonadales	TRIM40
392093	ENSG00000204614	rs2844798	0.137661264	0.762356957	0.065773738	0.541985436	-0.812219337	0.581124201	0.167680669	-0.189005892	0.540369419	1.913734183	0.089595817	0.308306476	0.999435429	0.992999507	0.999968393	0.999515331	Bacteria.Firmicutes	TRIM40
392094	ENSG00000204614	rs2844798	0.870424004	0.457525901	0.146516821	0.378915927	-0.030089486	-0.292346547	-0.096170338	0.111474096	0.183735344	0.391158736	0.065443577	0.125825815	0.527681966	0.276703957	0.998896274	0.99087052	Bacteria.Proteobacteria.Deltaproteobacteria.Desulfovibrionales.Desulfovibrionaceae.Desulfovibrio	TRIM40
392095	ENSG00000204614	rs2844798	0.403810601	0.094427807	0.942940369	0.966040942	0.163435366	-0.526964274	-0.005084766	0.004733064	0.194492295	0.310476104	0.070767279	0.110744517	0.400130883	0.075442992	0.999985325	0.999758873	Bacteria.Firmicutes.Clostridia.Clostridiales.Ruminococcaceae.Ruminococcaceae_UCG_014	TRIM40
392096	ENSG00000204614	rs2844798	0.153855677	0.007697461	0.550375361	0.078977453	0.250087543	-1.214999822	0.037064113	-0.27546657	0.173325033	0.441723102	0.061739814	0.154349505	0.239003055	0.02222027	0.999878354	0.935158928	Bacteria.Bacteroidetes.Bacteroidia.Bacteroidales.Porphyromonadaceae.Barnesiella	TRIM40
392097	ENSG00000204614	rs2844798	0.246056022	0.021268284	0.517648792	0.690547982	0.148764993	-0.575253634	-0.050110269	-0.054805801	0.127090529	0.243714523	0.07703101	0.137051877	0.144347984	0.01176765	0.89797595	0.997132292	Bacteria.Firmicutes.Bacilli.Bacillales	TRIM40
392098	ENSG00000204614	rs2844798	0.817799971	0.847350697	0.477710655	0.745156884	-0.090167959	-0.197703395	0.048999228	-0.063886093	0.389813036	1.022942379	0.068614999	0.195718709	0.963305022	0.70718166	0.997675757	0.944715108	Bacteria.Bacteroidetes	TRIM40
392099	ENSG00000204614	rs2844798	0.152968721	0.022539572	0.417489576	0.492905677	0.17551962	-0.544601697	0.045855869	-0.061603243	0.121378886	0.233049751	0.05619702	0.08933294	0.097054908	0.011810619	0.871838555	0.905449591	Bacteria.Fusobacteria.Fusobacteriia.Fusobacteriales	TRIM40
392100	ENSG00000204614	rs2844798	0.142575386	0.028579159	0.685983085	0.830011415	0.192989912	-0.535942527	0.028192275	0.026439162	0.130024996	0.239357607	0.069417347	0.122657555	0.109231001	0.013811213	0.899027751	0.993111591	Bacteria.Actinobacteria.Actinobacteria.Bifidobacteriales.Bifidobacteriaceae.Bifidobacterium	TRIM40
392101	ENSG00000204614	rs2844798	0.902167677	0.132824098	0.352028633	0.934931502	0.024699993	-0.509071151	-0.079445562	0.010937941	0.200154891	0.334444119	0.084751986	0.133456921	0.641963141	0.13940524	0.948905015	0.967067824	Bacteria.Firmicutes.Clostridia.Clostridiales.Ruminococcaceae.Ruminococcaceae_NK4A214_group	TRIM40
392102	ENSG00000204614	rs2844798	0.537318359	0.028587117	0.597455996	0.440998305	0.107715448	-0.694392755	-0.032764578	-0.081911488	0.173688781	0.310139257	0.061741909	0.105657001	0.393310413	0.032535718	0.999858829	0.936374946	Bacteria.Proteobacteria.Betaproteobacteria.Neisseriales.Neisseriaceae.Eikenella	TRIM40
392103	ENSG00000204614	rs2844798	0.275485254	0.028961953	0.598018055	0.014347693	0.142954753	-0.509552679	-0.036415006	0.30026298	0.129985054	0.228138036	0.068726416	0.119340237	0.166073227	0.01545021	0.998043854	0.903441378	Bacteria.Firmicutes.Clostridia.Clostridiales.Ruminococcaceaencultured	TRIM40
392104	ENSG00000204614	rs2844798	0.082913259	0.019245254	0.318410251	0.920143154	0.254215319	-0.589770202	0.061380141	0.01119426	0.14434483	0.245687258	0.061047644	0.111226709	0.088430505	0.009304057	0.481254329	0.995873021	Bacteria.Firmicutes.Clostridia.Clostridiales.Peptostreptococcaceae.Intestinibacter	TRIM40
392105	ENSG00000204614	rs2844798	0.058122966	0.038429311	0.154990244	0.760156973	0.255928614	-0.561895403	-0.059913757	0.025873622	0.1326872	0.265900152	0.041639937	0.084399427	0.080470742	0.0225402	0.999492402	0.999741582	Bacteria.Proteobacteria.Gammaproteobacteria.Enterobacteriales.Enterobacteriaceae.Escherichia_Shigella	TRIM40
392106	ENSG00000204614	rs2844798	0.544529791	0.086660997	0.515458691	0.758998629	0.100859835	-0.467198139	0.040503805	-0.036104938	0.165567069	0.26856491	0.061938291	0.117189396	0.381205226	0.060874333	0.55063103	0.968472113	Bacteria.Firmicutes.Clostridia.Clostridiales.Lachnospiraceae.Anaerostipes	TRIM40
392107	ENSG00000204614	rs2844798	0.241138198	0.038212567	0.992835463	0.701327024	0.175090167	-0.596732674	-0.000493089	0.044723882	0.148011601	0.282058959	0.054701661	0.116097488	0.201924303	0.029057518	0.820927614	0.994680072	Bacteria.Proteobacteria.Betaproteobacteria.Burkholderiales	TRIM40
392108	ENSG00000204614	rs2844798	0.275143107	0.142646212	0.919683935	0.439287097	0.186275904	-0.424392247	-0.007934503	-0.103482867	0.169254069	0.285981536	0.078385285	0.132980824	0.234886161	0.096103178	0.933072344	0.921718714	Bacteria.Firmicutes.Clostridia.Clostridiales.Lachnospiraceae.Blautia	TRIM40
392109	ENSG00000204614	rs2844798	0.430817171	0.816059593	0.292825355	0.026211441	0.106155538	-0.071353929	-0.050776404	0.244057681	0.133910769	0.305504084	0.047878024	0.107277695	0.280157321	0.2854613	0.959597159	0.99789802	Bacteria.Verrucomicrobia	TRIM40
392110	ENSG00000204614	rs2844798	0.249682827	0.018945811	0.734553872	0.272878359	0.226325	-0.707286163	0.036083572	-0.17618871	0.194854407	0.293876115	0.105962268	0.159327811	0.280512271	0.025394028	0.998820086	0.961415255	Bacteria.Firmicutes.Clostridia.Clostridiales.Family_XIII	TRIM40
392111	ENSG00000204614	rs2844798	0.257547885	0.007253525	0.909319061	0.140918527	0.16501104	-0.741164898	-0.007311558	-0.175256972	0.144463715	0.267345624	0.06394457	0.117579277	0.187594477	0.008310253	0.992687066	0.998719086	Bacteria.Firmicutes.Bacilli.Bacillales.Family_XI.Gemella	TRIM40
392112	ENSG00000204614	rs2844798	0.188702036	0.048988321	0.898725296	0.471448378	0.16933306	-0.484070835	0.009122344	-0.077224813	0.12747458	0.241275191	0.071396484	0.106612139	0.148575458	0.021595589	0.982862011	0.957471633	Bacteria.Firmicutes.Negativicutes.Selenomonadales.Veillonellaceae.Veillonella	TRIM40
392113	ENSG00000204614	rs2844798	0.360669779	0.495558682	0.840915852	0.405232714	0.151768474	-0.267562568	0.01592814	-0.141788688	0.164860404	0.390401537	0.079037238	0.169246384	0.315854505	0.293279212	0.966466928	0.810384653	Bacteria.Firmicutes.Erysipelotrichia.Erysipelotrichales	TRIM40
392114	ENSG00000204614	rs2844798	0.167025535	0.026069105	0.512568591	0.394348361	0.278242946	-0.727613239	0.048764566	-0.095819789	0.199105435	0.319512841	0.074058573	0.111750091	0.234155714	0.041718637	0.997329664	0.92426646	Bacteria.Firmicutes.Negativicutes.Selenomonadales.Veillonellaceae.Megasphaera	TRIM40
392115	ENSG00000204614	rs2844798	0.316768848	0.011900299	0.409711151	0.098019306	0.129738824	-0.606830067	-0.049496959	-0.222146939	0.128595729	0.234489526	0.059652085	0.132335556	0.152714599	0.006361614	0.990263512	0.921640806	Bacteria.Proteobacteria.Gammaproteobacteria.Pseudomonadales	TRIM40
392116	ENSG00000204614	rs2844798	0.118455323	0.018388208	0.383733364	0.469447681	0.195657278	-0.569226352	0.048862658	-0.073218506	0.123660622	0.235349582	0.055717672	0.100624794	0.087110993	0.010491001	0.911615867	0.936854604	Bacteria.Firmicutes.Clostridia.Clostridiales.Ruminococcaceae.Ruminococcaceae_UCG_002	TRIM40
392117	ENSG00000204614	rs2844798	0.17729605	0.014224953	0.542746785	0.37775673	0.164591682	-0.583621632	0.033231459	0.083747548	0.120675097	0.231655296	0.054309772	0.094298712	0.09877128	0.007855975	0.97729231	0.884494316	Bacteria.Bacteroidetes.Bacteroidia.Bacteroidales.Rikenellaceae	TRIM40
392118	ENSG00000204614	rs2844798	0.113484645	0.044524134	0.43919763	0.869381137	0.251663038	-0.575673794	0.039935457	-0.01546161	0.156862661	0.280982154	0.051309044	0.093652479	0.15883209	0.038166768	0.99714486	0.996602117	Bacteria.Firmicutes.Clostridia.Clostridiales.Clostridiaceae_1.Clostridium_sensu_stricto_1	TRIM40
392119	ENSG00000204614	rs2844798	0.266857667	0.078771011	0.684501126	0.803505795	0.251146327	-0.61278066	0.033069584	-0.032294806	0.224248439	0.343111052	0.081022076	0.129266519	0.352748936	0.094133021	0.961249848	0.997513341	Bacteria.Firmicutes.Clostridia.Clostridiales.Lachnospiraceae.Eubacterium_xylanophilum_group	TRIM40
392120	ENSG00000204614	rs2844798	0.574973627	0.212753413	0.09022461	0.787883013	-0.116242709	-0.395146887	-0.133563403	0.032920415	0.206254656	0.314010779	0.077661502	0.121849321	0.486534366	0.160146409	0.981084248	0.998600531	Bacteria.Firmicutes.Clostridia.Clostridiales.Ruminococcaceae.Ruminiclostridium_6	TRIM40
392121	ENSG00000204614	rs2844798	0.817174481	0.846326538	0.477160985	0.746099923	-0.090475735	-0.19899238	0.049058804	-0.063631546	0.389780884	1.022662201	0.068612403	0.195689538	0.963392554	0.709738763	0.997187614	0.941674949	Bacteria.Bacteroidetes.Bacteroidia.Bacteroidales	TRIM40
392122	ENSG00000204614	rs2844798	0.283922069	0.014105307	0.89700044	0.231123247	0.162474694	-0.646340564	-0.00977801	-0.145321435	0.150372966	0.256217573	0.075239363	0.120220789	0.200804143	0.012368644	0.980448232	0.841360689	Bacteria.Firmicutes.Bacilli.Lactobacillales.Carnobacteriaceae.Granulicatella	TRIM40
392123	ENSG00000204614	rs2844798	0.341965954	0.457669767	0.623189465	0.974255599	0.337898853	-0.522047477	-0.040891799	-0.005489024	0.352972874	0.69872225	0.082828955	0.169435707	0.74858234	0.552869027	0.999330493	0.997562661	Bacteria.Proteobacteria	TRIM40
392124	ENSG00000204614	rs2844798	0.366815479	0.018075594	0.671301158	0.318931542	0.135923391	-0.619775816	-0.033027599	-0.12207095	0.149564332	0.255530106	0.077475872	0.121541551	0.23845304	0.014419943	0.991744893	0.865777008	Bacteria.Firmicutes.Bacilli.Lactobacillales.Carnobacteriaceae	TRIM40
392125	ENSG00000204614	rs2844798	0.406006026	0.014770103	0.585027052	0.289472996	0.124956207	-0.670740053	-0.05355745	-0.18334249	0.149401419	0.267786059	0.097591165	0.171669714	0.2874588	0.013992485	0.999005033	0.90762445	Bacteria.Actinobacteria.Coriobacteriia.Coriobacteriales	TRIM40
392126	ENSG00000204614	rs2844798	0.122322347	0.006362791	0.470190714	0.074453865	0.189014591	-0.676037104	0.030007427	-0.155739339	0.120737769	0.239742873	0.041308786	0.085902809	0.08724698	0.004605632	0.753156348	0.985377765	Bacteria.Proteobacteria.Betaproteobacteria.Burkholderiales.Alcaligenaceae.Sutterella	TRIM40
392127	ENSG00000204614	rs2844798	0.248766291	0.037070866	0.473256811	0.556714415	0.147764103	-0.504043596	-0.038911401	0.054953498	0.126968815	0.236780874	0.053939515	0.093018045	0.127197937	0.019012498	0.968802863	0.997181136	Bacteria.Bacteroidetes.Bacteroidia.Bacteroidales.Prevotellaceae	TRIM40
392128	ENSG00000204614	rs2844798	0.520148007	0.127105523	0.731665336	0.877208571	0.123606669	-0.50673938	0.033145091	-0.021695232	0.191155045	0.327902475	0.096243114	0.139862294	0.431828272	0.101993834	0.970737021	0.933837527	Bacteria.Firmicutes.Bacilli	TRIM40
392129	ENSG00000204614	rs2844798	0.153989628	0.03345227	0.824797066	0.657876976	0.181865057	-0.516154132	-0.013047234	-0.044370078	0.126084599	0.237560306	0.058698721	0.099732613	0.097506697	0.018481784	0.928904273	0.993295108	Bacteria.Proteobacteria.Gammaproteobacteria.Pasteurellales.Pasteurellaceae.Haemophilus	TRIM40
392130	ENSG00000204614	rs2844798	0.152622253	0.016605822	0.893961432	0.319967773	0.176169522	-0.573937904	-0.007647736	0.120911144	0.121723905	0.23340735	0.057151081	0.12064682	0.098303546	0.008956962	0.997604342	0.996621608	Bacteria.Proteobacteria.Deltaproteobacteria	TRIM40
392131	ENSG00000204614	rs2844798	0.361492394	0.474169437	0.838760789	0.424465447	0.151483591	-0.280250278	0.016157382	-0.136200816	0.164834898	0.389292464	0.07908823	0.169454633	0.315479146	0.280104679	0.955045326	0.816671287	Bacteria.Firmicutes.Erysipelotrichia.Erysipelotrichales.Erysipelotrichaceae	TRIM40
392132	ENSG00000204614	rs2844798	0.720410605	0.003627446	0.160454826	0.172190846	0.051375147	-0.843090114	0.08083801	0.130697546	0.142920151	0.279319549	0.056937636	0.09468057	0.402053053	0.00544501	0.577995984	0.907489057	Bacteria.Firmicutes.Clostridia.Clostridiales.Lachnospiraceae.Lachnoclostridium	TRIM40
392133	ENSG00000204614	rs2844798	0.090510992	0.056435052	0.352094299	0.996341037	0.243706751	-0.536513631	-0.040332066	0.000399682	0.141834099	0.276224971	0.043031881	0.086820958	0.124166205	0.03976101	0.997282517	0.999171204	Bacteria.Proteobacteria.Gammaproteobacteria.Enterobacteriales.Enterobacteriaceae	TRIM40
392134	ENSG00000204614	rs2844798	0.152282854	0.026194358	0.581651896	0.559384	0.232025268	-0.626635865	0.039253582	-0.064283546	0.160182577	0.275410677	0.070887199	0.109553061	0.180574364	0.025725859	0.577349389	0.949459168	Bacteria.Firmicutes.Clostridia.Clostridiales.Christensenellaceae.Christensenellaceae_R_7_group	TRIM40
392135	ENSG00000204614	rs2844798	0.905449842	0.227736831	0.072182501	0.411062625	-0.018983322	-0.374256964	-0.112025939	0.095489021	0.159197318	0.307345246	0.061292879	0.115414704	0.509122318	0.145606246	0.682332918	0.991307536	Bacteria.Firmicutes.Clostridia.Clostridiales.Ruminococcaceae.Ruminococcus_2	TRIM40
392136	ENSG00000204614	rs2844798	0.116325695	0.094535556	0.484927841	0.894181016	0.225751938	-0.527938698	0.048793715	-0.016607045	0.14183922	0.311154125	0.069465575	0.124362554	0.129025135	0.048636803	0.808444257	0.985265027	Bacteria.Firmicutes.Clostridia.Clostridiales.Lachnospiraceae.Eubacterium_eligens_group	TRIM40
392137	ENSG00000204614	rs2844798	0.153932203	0.038171182	0.819556988	0.598191544	0.182706969	-0.505851046	-0.013546485	-0.052505705	0.126650339	0.239048746	0.059144636	0.09914164	0.092152736	0.020327429	0.940458502	0.987424055	Bacteria.Proteobacteria.Gammaproteobacteria.Pasteurellales.Pasteurellaceae	TRIM40
392138	ENSG00000204614	rs2844798	0.078880856	0.032864723	0.296263977	0.826586229	0.274109619	-0.588426506	0.053225916	-0.019408428	0.153538456	0.269888051	0.050549486	0.088233359	0.119169909	0.026595073	0.968603562	0.99999132	Bacteria.Firmicutes.Clostridia.Clostridiales.Clostridiaceae_1	TRIM40
392139	ENSG00000204614	rs2844798	0.466992116	0.550390674	0.551084584	0.104549244	0.114173533	-0.18697039	-0.037373429	0.209705573	0.156042423	0.31145928	0.062366279	0.127387459	0.325350036	0.248313835	0.769906265	0.822722882	Bacteria.Bacteroidetes.Bacteroidia.Bacteroidales.Porphyromonadaceae.Odoribacter	TRIM40
392140	ENSG00000204614	rs2844798	0.263901556	0.061160519	0.97017698	0.871150263	0.178092835	-0.566907643	-0.002167091	0.019005011	0.158029063	0.297535703	0.057742005	0.11671031	0.243093228	0.044113051	0.846622805	0.996359602	Bacteria.Proteobacteria.Betaproteobacteria	TRIM40
392141	ENSG00000204614	rs2844798	0.352831635	0.013147521	0.584077607	0.228989307	0.132422826	-0.659560866	-0.0332449	-0.151458398	0.141505139	0.258677213	0.060424839	0.124718903	0.243542097	0.011946639	0.931399319	0.872399149	Bacteria.Proteobacteria.Gammaproteobacteria.Pseudomonadales.Pseudomonadaceae.Pseudomonas	TRIM40
392142	ENSG00000204614	rs2844798	0.154133463	0.026428188	0.589594476	0.564470278	0.230584867	-0.625131099	0.038386304	-0.063398333	0.159918115	0.275193741	0.070808693	0.109462418	0.180690656	0.025452615	0.57787284	0.955305534	Bacteria.Firmicutes.Clostridia.Clostridiales.Christensenellaceae	TRIM40
392143	ENSG00000204614	rs2844798	0.254711389	0.158849676	0.831714528	0.368379102	0.201601861	-0.408214168	0.011360352	0.074765437	0.175437964	0.286402105	0.05324517	0.082539375	0.258537386	0.096794216	0.884356293	0.998607976	Bacteria.Firmicutes.Clostridia.Clostridiales.Lachnospiraceae.Tyzzerella_4	TRIM40
392144	ENSG00000204614	rs2844798	0.144316238	0.295127805	0.451752034	0.678758463	0.29424666	-0.409845788	-0.042230337	-0.046455205	0.199124165	0.388314568	0.055782332	0.111663107	0.310158783	0.195308496	0.996566686	0.997858307	Bacteria.Proteobacteria.Gammaproteobacteria	TRIM40
392145	ENSG00000204614	rs2844798	0.387770229	0.011529953	0.644287053	0.215070947	0.13122623	-0.703078612	-0.043888416	-0.211204667	0.150920524	0.27042539	0.094612585	0.168699247	0.281122057	0.012100271	0.999739884	0.869896013	Bacteria.Actinobacteria.Coriobacteriia.Coriobacteriales.Coriobacteriaceae	TRIM40
392146	ENSG00000204614	rs2844798	0.26647653	0.003497223	0.899731326	0.087250378	0.163688089	-0.989159005	-0.00665897	-0.177154542	0.146039469	0.326346389	0.052642553	0.102030497	0.233387897	0.008153932	0.788705853	0.764202695	Bacteria.Firmicutes.Clostridia.Clostridiales.Lachnospiraceae.Lachnospiraceae_UCG_010	TRIM40
392147	ENSG00000204614	rs2844798	0.222873826	0.026087367	0.076396582	0.628509829	0.147314323	-0.517577633	-0.093442135	0.045000969	0.119700596	0.227309919	0.051893377	0.092569799	0.113044856	0.014395402	0.998277807	0.999325446	Bacteria.Bacteroidetes.Bacteroidia.Bacteroidales.Porphyromonadaceae.Parabacteroides	TRIM40
392148	ENSG00000204614	rs2844798	0.381449781	0.115138392	0.806492818	0.781880427	0.14652637	-0.485228618	0.022563301	-0.037882801	0.166278155	0.303856366	0.091737878	0.136259887	0.336615304	0.072368453	0.99152666	0.975114706	Bacteria.Firmicutes.Bacilli.Lactobacillales	TRIM40
392149	ENSG00000204614	rs2844798	0.202438555	0.028104899	0.618915033	0.866170591	0.160529161	-0.524503499	0.031303555	0.021068996	0.124669707	0.233520936	0.062634194	0.124526702	0.111578452	0.014652533	0.749880726	0.985398796	Bacteria.Firmicutes.Clostridia.Clostridiales.Lachnospiraceae.Dorea	TRIM40
392150	ENSG00000204614	rs2844798	0.036237227	0.007890405	0.063313394	0.94265665	0.276104081	-0.631216873	0.126914554	-0.008159381	0.129109522	0.230244356	0.067175392	0.112995413	0.048630183	0.005020156	0.379039507	0.890094436	Bacteria.Firmicutes.Clostridia.Clostridiales.Peptostreptococcaceae	TRIM40
392151	ENSG00000204616	rs1264708	0.454999931	0.823519429	0.971010133	0.136091513	-0.11646039	-0.076979864	0.002111131	-0.165579787	0.154948387	0.343778041	0.057868321	0.109713037	0.367554783	0.326525273	0.899274287	0.940377436	Bacteria.Firmicutes.Erysipelotrichia.Erysipelotrichales.Erysipelotrichaceae.Clostridium_innocuum_group	TRIM31
392152	ENSG00000204616	rs1264708	0.293540361	0.047981084	0.464685873	0.460175146	-0.12691198	0.37802774	0.052043109	-0.088343781	0.1198466	0.187552066	0.070759627	0.118905837	0.151493153	0.023037528	0.999670759	0.996530704	Bacteria.Firmicutes.Clostridia.Clostridiales.Ruminococcaceae.Flavonifractor	TRIM31
392153	ENSG00000204616	rs1264708	0.836461852	0.066945501	0.179235513	0.76714748	0.033211384	0.370559089	0.082798953	0.023122523	0.160247248	0.198877489	0.060982117	0.077761949	0.508219463	0.064935951	0.584846071	0.998431627	Bacteria.Firmicutes.Clostridia.Clostridiales.Ruminococcaceae.Ruminococcus_1	TRIM31
392154	ENSG00000204616	rs1264708	0.567492039	0.133329608	0.710304723	0.896423733	-0.093256067	0.364694644	0.024030227	-0.012200855	0.162275	0.239911136	0.064410829	0.093356813	0.432980987	0.084333941	0.996596763	0.999791394	Bacteria.Firmicutes.Clostridia.Clostridiales.Ruminococcaceae.Ruminococcaceae_UCG_005	TRIM31
392155	ENSG00000204616	rs1264708	0.151124156	0.03409425	0.292128968	0.331401866	-0.186980961	0.496128761	0.056323664	-0.085949755	0.128714786	0.229197985	0.053031404	0.087828554	0.131019883	0.023731813	0.661447486	0.935368442	Bacteria.Proteobacteria.Betaproteobacteria.Burkholderiales.Alcaligenaceae	TRIM31
392156	ENSG00000204616	rs1264708	0.318741692	0.114214545	0.939099327	0.225729563	-0.118821458	0.307482441	0.003509094	0.085693326	0.118259391	0.192050105	0.045752046	0.070065722	0.163166148	0.03948792	0.881616042	0.790010861	Bacteria.Firmicutes.Negativicutes.Selenomonadales.Veillonellaceae.Dialister	TRIM31
392157	ENSG00000204616	rs1264708	0.096924562	0.021566651	0.048334849	0.307515943	-0.205063644	0.453798687	-0.101288267	0.076303871	0.12175167	0.192717904	0.050334384	0.074187789	0.07104036	0.012597717	0.968802863	0.970717386	Bacteria.Bacteroidetes.Bacteroidia.Bacteroidales.Prevotellaceae	TRIM31
392158	ENSG00000204616	rs1264708	0.430736405	0.114541627	0.949492256	0.903568402	-0.126848633	0.408146783	0.003539188	0.010628176	0.15998607	0.255158691	0.055656811	0.087382213	0.352250886	0.081105899	0.999858829	0.957708045	Bacteria.Proteobacteria.Betaproteobacteria.Neisseriales.Neisseriaceae.Eikenella	TRIM31
392159	ENSG00000204616	rs1264708	0.114980586	0.021601238	0.160120021	0.099782925	-0.205191137	0.443511439	0.124303863	-0.228970422	0.128436427	0.188400988	0.087481313	0.13713045	0.08301281	0.011998458	0.650345821	0.861844671	Bacteria.Actinobacteria.Actinobacteria	TRIM31
392160	ENSG00000204616	rs1264708	0.290981924	0.042188861	0.997608213	0.685234627	-0.130658609	0.421741327	-0.000186702	-0.04453004	0.122726666	0.203493635	0.062043448	0.109369773	0.144331138	0.019987165	0.999290343	0.951675521	Bacteria.Firmicutes.Clostridia.Clostridiales.Lachnospiraceae.Eubacterium_hallii_group	TRIM31
392161	ENSG00000204616	rs1264708	0.719380841	0.690189229	0.147844839	0.01030805	-0.044805177	-0.105843419	0.072430518	-0.24362006	0.124165251	0.26435711	0.049453462	0.092202913	0.365804204	0.189665092	0.858670885	0.979585985	Bacteria.Firmicutes.Erysipelotrichia.Erysipelotrichales.Erysipelotrichaceae.Erysipelatoclostridium	TRIM31
392162	ENSG00000204616	rs1264708	0.158766683	0.877451845	0.260444577	0.685353698	-0.551765003	0.10778358	0.089997609	0.058055959	0.387038733	0.696237253	0.079276445	0.142647728	0.795804953	0.777600074	0.999135888	0.996172726	Bacteria.Firmicutes.Clostridia.Clostridiales.Ruminococcaceae	TRIM31
392163	ENSG00000204616	rs1264708	0.52500553	0.099586621	0.842088359	0.494387784	-0.111787812	0.639343234	0.017026737	0.108296438	0.174915186	0.382676329	0.085124596	0.157585876	0.48887429	0.101612775	0.99792254	0.986607256	Bacteria.Firmicutes.Clostridia.Clostridiales.Family_XIII.Family_XIII_AD3011_group	TRIM31
392164	ENSG00000204616	rs1264708	0.373950839	0.01927733	0.830072828	0.180053528	-0.164207027	0.646538068	-0.017114403	0.157296018	0.183418002	0.269410342	0.079426932	0.116070857	0.373312469	0.037208751	0.897867355	0.794192827	Bacteria.Firmicutes.Clostridia.Clostridiales.Ruminococcaceae.Ruminiclostridium_9	TRIM31
392165	ENSG00000204616	rs1264708	0.333388342	0.422754679	0.659982622	0.579017768	-0.192520252	0.249893484	-0.033019597	-0.05894709	0.197544485	0.309754687	0.074711142	0.105711506	0.37400359	0.249664731	0.981084248	0.998600531	Bacteria.Firmicutes.Clostridia.Clostridiales.Ruminococcaceae.Ruminiclostridium_6	TRIM31
392166	ENSG00000204616	rs1264708	0.713401313	0.311747979	0.429233034	0.698687905	-0.056784717	0.295717537	-0.053333538	0.062280461	0.153929912	0.29006294	0.067046212	0.160182507	0.387408651	0.162710601	0.898202098	0.927561557	Bacteria.Firmicutes.Clostridia.Clostridiales.Lachnospiraceae.Blautia	TRIM31
392167	ENSG00000204616	rs1264708	0.148119505	0.104883435	0.226133742	0.860031515	-0.183561154	0.344493977	-0.0623071	-0.01383916	0.125416579	0.209471522	0.050989252	0.078171957	0.127905984	0.044836987	0.849449292	0.990319722	Bacteria.Firmicutes.Negativicutes.Selenomonadales.Acidaminococcaceae	TRIM31
392168	ENSG00000204616	rs1264708	0.107323329	0.6704394	0.222246527	0.59798311	-0.289770842	0.155882347	-0.078260051	-0.058944994	0.177456741	0.364650335	0.063503207	0.111236854	0.22004937	0.349512876	0.998896274	0.99087052	Bacteria.Proteobacteria.Deltaproteobacteria.Desulfovibrionales.Desulfovibrionaceae.Desulfovibrio	TRIM31
392169	ENSG00000204616	rs1264708	0.593731673	0.570202951	0.215557784	0.829143342	0.128878143	0.270208571	-0.076631112	0.03133262	0.240407473	0.473508261	0.061274682	0.144609191	0.792090047	0.441264391	0.998803525	0.997226571	Bacteria.Firmicutes.Clostridia.Clostridiales.Lachnospiraceae.Eubacterium_rectale_group	TRIM31
392170	ENSG00000204616	rs1264708	0.533089339	0.653146523	0.745487188	0.318557548	-0.095482911	0.138931051	-0.023454253	0.151432826	0.152372593	0.307723671	0.071950131	0.150658715	0.400556871	0.241267951	0.99152666	0.964873007	Bacteria.Firmicutes.Bacilli.Lactobacillales	TRIM31
392171	ENSG00000204616	rs1264708	0.248473939	0.484959203	0.56868616	0.121606575	-0.143763992	0.156382658	-0.034394086	-0.170361005	0.123454559	0.222651515	0.060034617	0.108609919	0.131545984	0.106425354	0.990263512	0.935449612	Bacteria.Proteobacteria.Gammaproteobacteria.Pseudomonadales	TRIM31
392172	ENSG00000204616	rs1264708	0.070591632	0.009159183	0.117057233	0.110208205	-0.266248281	0.551898944	0.14378244	-0.257283817	0.14483591	0.205441929	0.090522432	0.158878162	0.08701609	0.008450045	0.646370456	0.850985913	Bacteria.Actinobacteria	TRIM31
392173	ENSG00000204616	rs1264708	0.18572512	0.936064748	0.373319375	0.05340576	-0.225066673	-0.022458837	-0.048039853	-0.178128889	0.168275797	0.278894697	0.053588853	0.090539624	0.255636294	0.396494934	0.981446852	0.871073861	Bacteria.Proteobacteria.Gammaproteobacteria.Enterobacteriales.Enterobacteriaceae.Citrobacter	TRIM31
392174	ENSG00000204616	rs1264708	0.436073917	0.080924286	0.39501	0.711211167	-0.099239791	0.355617979	0.043404758	-0.028327441	0.126632948	0.200581246	0.050692212	0.076178961	0.204405737	0.033910257	0.901109924	0.896668897	Bacteria.Proteobacteria.Betaproteobacteria.Burkholderiales.Alcaligenaceae.Parasutterella	TRIM31
392175	ENSG00000204616	rs1264708	0.729215155	0.635234261	0.418493988	0.212850648	0.113710461	-0.260495714	-0.050165771	0.12998113	0.327069118	0.546553057	0.061612335	0.10331413	0.926061106	0.656084625	0.999973618	0.989705988	Bacteria.Bacteroidetes.Bacteroidia.Bacteroidales.Bacteroidaceae.Bacteroides	TRIM31
392176	ENSG00000204616	rs1264708	0.01181357	0.253580261	0.010217012	0.866883709	-0.388020383	0.339983881	-0.131584394	0.014572651	0.149776562	0.295149809	0.049738023	0.086596441	0.053547808	0.150885242	0.726309014	0.98681897	Bacteria.Bacteroidetes.Bacteroidia.Bacteroidales.Prevotellaceae.Prevotella_9	TRIM31
392177	ENSG00000204616	rs1264708	0.279750041	0.102426876	0.808599719	0.308964854	-0.129693994	0.324084071	0.011602367	-0.100579414	0.118988423	0.195635898	0.047702876	0.098085808	0.146160179	0.037381533	0.911277047	0.860539301	Bacteria.Fusobacteria.Fusobacteriia.Fusobacteriales.Fusobacteriaceae.Fusobacterium	TRIM31
392178	ENSG00000204616	rs1264708	0.270739972	0.045312881	0.944232242	0.747742227	-0.133324424	0.384130101	0.005321989	-0.046321713	0.120023908	0.188204521	0.07578762	0.143416879	0.137388485	0.017904456	0.999276643	0.988728768	Bacteria.Firmicutes.Clostridia.Clostridiales.Ruminococcaceae.Ruminiclostridium_5	TRIM31
392179	ENSG00000204616	rs1264708	0.060555832	0.249425979	0.08645867	0.469401486	-1.33272404	1.122162424	0.197280995	-0.118570806	0.69778502	0.965595868	0.113330794	0.162935822	0.999435429	0.959065662	0.999968393	0.999515331	Bacteria.Firmicutes	TRIM31
392180	ENSG00000204616	rs1264708	0.269074774	0.051555287	0.271777983	0.016033616	-0.127947593	0.357549319	-0.064321164	0.245226559	0.114779946	0.180274951	0.05803118	0.099172732	0.132101068	0.023267037	0.975966367	0.997201293	Bacteria.Firmicutes.Clostridia.Clostridiales.Lachnospiraceae.Coprococcus_1	TRIM31
392181	ENSG00000204616	rs1264708	0.047718942	0.010426797	0.092797063	0.132903502	-0.376407632	0.689827264	0.100564101	-0.147852901	0.186522077	0.261505302	0.058949999	0.097155068	0.165720397	0.02376608	0.9994853	0.999502343	Bacteria.Firmicutes.Clostridia.Clostridiales.Lachnospiraceae.Ruminococcus_gnavus_group	TRIM31
392182	ENSG00000204616	rs1264708	0.511055252	0.134791381	0.90884893	0.67877155	-0.160200256	0.487279585	-0.011460611	0.056051124	0.24242192	0.321780177	0.099711618	0.134734377	0.51524404	0.13992977	0.999697332	0.90509952	Bacteria.Firmicutes.Clostridia.Clostridiales.Ruminococcaceae.Ruminococcaceae_UCG_013	TRIM31
392183	ENSG00000204616	rs1264708	0.221793571	0.076653113	0.625523509	0.939138863	-0.16851162	0.386137309	-0.043593033	0.01046039	0.136601322	0.214634047	0.088898281	0.136472754	0.188967814	0.037854073	0.999672451	0.998587032	Bacteria.Firmicutes.Clostridia.Clostridiales.Ruminococcaceae.Butyricicoccus	TRIM31
392184	ENSG00000204616	rs1264708	0.600165821	0.49754028	0.535386947	0.338381628	-0.076305045	0.189699515	-0.045662002	0.141552736	0.144862285	0.278072741	0.0732798	0.146766359	0.399160398	0.181280017	0.976314705	0.980405449	Bacteria.Firmicutes.Bacilli.Lactobacillales.Streptococcaceae.Streptococcus	TRIM31
392185	ENSG00000204616	rs1264708	0.486930648	0.084469183	0.576390851	0.842786789	-0.096037006	0.359485264	0.032811391	-0.021089494	0.137355561	0.205171469	0.058435739	0.105910999	0.279325055	0.028395748	0.602647122	0.995873021	Bacteria.Firmicutes.Clostridia.Clostridiales.Peptostreptococcaceae.Intestinibacter	TRIM31
392186	ENSG00000204616	rs1264708	0.293455147	0.934394298	0.506607649	0.117183846	-0.229721225	-0.027106936	-0.057632476	-0.19481263	0.216893683	0.328025013	0.086298359	0.122693193	0.384448519	0.437863269	0.998891856	0.999590371	Bacteria.Firmicutes.Bacilli.Bacillales.Staphylococcaceae.Staphylococcus	TRIM31
392187	ENSG00000204616	rs1264708	0.397879531	0.466259755	0.302672526	0.065563766	-0.101305467	0.163466602	-0.051513985	0.166753866	0.119039295	0.223043529	0.049582235	0.089029482	0.201510135	0.114010966	0.953002142	0.97562022	Bacteria.Bacteroidetes.Bacteroidia.Bacteroidales.Porphyromonadaceae	TRIM31
392188	ENSG00000204616	rs1264708	0.087759967	0.009879031	0.150097991	0.109407946	-0.293226412	0.551179005	-0.088208809	0.126005842	0.169159184	0.207353269	0.060566669	0.077632696	0.170256394	0.022057068	0.997329664	0.92426646	Bacteria.Firmicutes.Negativicutes.Selenomonadales.Veillonellaceae.Megasphaera	TRIM31
392189	ENSG00000204616	rs1264708	0.291316498	0.602393409	0.663917077	0.533865495	-0.179946714	0.185341608	-0.030835384	-0.091404044	0.169140884	0.354030251	0.070641575	0.146141204	0.374879054	0.322846674	0.99991226	0.988194298	Bacteria.Actinobacteria.Coriobacteriia.Coriobacteriales.Coriobacteriaceae.Collinsella	TRIM31
392190	ENSG00000204616	rs1264708	0.685097658	0.120857992	0.378504577	0.446904496	-0.05980688	0.318117698	0.046641442	-0.051634734	0.146823468	0.202393804	0.052600612	0.067476136	0.368585323	0.070548935	0.959597159	0.99789802	Bacteria.Verrucomicrobia	TRIM31
392191	ENSG00000204616	rs1264708	0.630296898	0.629457734	0.668453959	0.079033553	-0.076169138	-0.171766755	0.025868183	-0.196930267	0.157505312	0.354314411	0.060126887	0.110365178	0.497951554	0.26286002	0.999985325	0.999758873	Bacteria.Firmicutes.Clostridia.Clostridiales.Ruminococcaceae.Ruminococcaceae_UCG_014	TRIM31
392192	ENSG00000204616	rs1264708	0.34118465	0.899867987	0.67218811	0.431082297	-0.204985904	0.052709393	-0.03672338	-0.115682229	0.213781843	0.417266402	0.086393316	0.146012676	0.52450248	0.564701219	0.857695907	0.919745892	Bacteria.Firmicutes.Clostridia.Clostridiales.Ruminococcaceae.Anaerotruncus	TRIM31
392193	ENSG00000204616	rs1264708	0.397498273	0.064390704	0.267029147	0.717603979	-0.10401548	0.375367689	0.062464106	-0.028878565	0.122124452	0.199510173	0.055794362	0.079502624	0.181527682	0.027419656	0.99935717	0.960853802	Bacteria.Firmicutes.Erysipelotrichia.Erysipelotrichales.Erysipelotrichaceae.Erysipelotrichaceae_UCG_003	TRIM31
392194	ENSG00000204616	rs1264708	0.223274437	0.608927109	0.449585612	0.105108144	-0.22846252	-0.187825974	-0.049937126	-0.186140791	0.185800377	0.365350713	0.065646073	0.113258656	0.340032522	0.325856961	0.997594253	0.968019235	Bacteria.Firmicutes.Erysipelotrichia.Erysipelotrichales.Erysipelotrichaceae.Faecalitalea	TRIM31
392195	ENSG00000204616	rs1264708	0.312661144	0.049597023	0.821969824	0.740211979	-0.152162608	0.41549737	-0.01442693	0.037430429	0.149537179	0.207668852	0.063857593	0.112406383	0.233322181	0.030864036	0.856473595	0.983121182	Bacteria.Firmicutes.Clostridia.Clostridiales.Lachnospiraceae.Eubacterium_eligens_group	TRIM31
392196	ENSG00000204616	rs1264708	0.38033322	0.187438451	0.315668006	0.158342083	-0.102179511	0.250889121	0.053962622	0.130555589	0.115680185	0.18832341	0.053364693	0.09148418	0.190272555	0.061872881	0.995339941	0.95316496	Bacteria.Proteobacteria.Deltaproteobacteria.Desulfovibrionales.Desulfovibrionaceae.Bilophila	TRIM31
392197	ENSG00000204616	rs1264708	0.242274127	0.104575943	0.357599629	0.504124815	-0.139712183	0.319501274	0.049378828	0.051035486	0.118393386	0.194099049	0.053294534	0.075974167	0.120250473	0.035765119	0.97729231	0.890158219	Bacteria.Bacteroidetes.Bacteroidia.Bacteroidales.Rikenellaceae	TRIM31
392198	ENSG00000204616	rs1264708	0.299870343	0.439252536	0.91673196	0.413794219	-0.135478088	0.2099397	-0.004591165	-0.074929232	0.129637779	0.269762876	0.043742674	0.091098323	0.166336432	0.128345691	0.958816309	0.966245262	Bacteria.Firmicutes.Clostridia.Clostridiales.Lachnospiraceae.Tyzzerella	TRIM31
392199	ENSG00000204616	rs1264708	0.145262966	0.100476177	0.327725833	0.546050649	-0.279681148	0.527644231	-0.086348334	0.07816702	0.189721171	0.316665831	0.08756281	0.128803389	0.237087827	0.081187925	0.805707791	0.968990646	Bacteria.Firmicutes.Clostridia.Clostridiales.Lachnospiraceae.Lachnospiraceae_ND3007_group	TRIM31
392200	ENSG00000204616	rs1264708	0.301873895	0.040284121	0.865483944	0.562516767	-0.128397439	0.478524739	-0.008236575	-0.053927455	0.123376936	0.228663666	0.048430727	0.092643843	0.195805774	0.025198495	0.81623849	0.840187384	Bacteria.Firmicutes.Clostridia.Clostridiales.Lachnospiraceae.Roseburia	TRIM31
392201	ENSG00000204616	rs1264708	0.47853528	0.896074018	0.830390778	0.428320802	-0.169032098	0.058402682	0.018023328	0.120640484	0.23714609	0.445365056	0.083804483	0.15135772	0.601410548	0.560211797	0.939561295	0.878222166	Bacteria.Firmicutes.Negativicutes.Selenomonadales	TRIM31
392202	ENSG00000204616	rs1264708	0.103363478	0.473775394	0.198180135	0.67284846	-0.331570545	0.244899872	-0.098911215	-0.048746067	0.200711945	0.339883355	0.076083494	0.11492332	0.226442223	0.289704712	0.997947728	0.9977362	Bacteria.Actinobacteria.Actinobacteria.Micrococcales	TRIM31
392203	ENSG00000204616	rs1264708	0.090153684	0.340391013	0.13247334	0.616622679	-1.031424186	0.858154999	0.152177315	-0.077928653	0.599594645	0.893498203	0.099883739	0.154909334	0.997454612	0.82267975	0.997650199	0.999159905	Bacteria.Firmicutes.Clostridia.Clostridiales	TRIM31
392204	ENSG00000204616	rs1264708	0.20287385	0.23437624	0.482539508	0.487900041	-0.170961371	0.273780919	-0.036685407	-0.057656633	0.132901225	0.228092289	0.051941909	0.082647085	0.145948632	0.097242847	0.715270352	0.983590545	Bacteria.Firmicutes.Negativicutes.Selenomonadales.Acidaminococcaceae.Phascolarctobacterium	TRIM31
392205	ENSG00000204616	rs1264708	0.837224333	0.471670108	0.206226396	0.303163942	0.037306689	0.192893996	0.091465729	-0.107978519	0.180862913	0.266432135	0.071638442	0.10403593	0.618416986	0.280287285	0.998832683	0.955062155	Bacteria.Firmicutes.Clostridia.Clostridiales.Ruminococcaceae.Eubacterium_coprostanoligenes_group	TRIM31
392206	ENSG00000204616	rs1264708	0.97621142	0.632201644	0.714612961	0.280489261	0.012574548	-0.327602967	-0.028003737	0.135044516	0.420075902	0.681227377	0.076248995	0.1240896	0.966803277	0.657109923	0.997675757	0.924386311	Bacteria.Bacteroidetes	TRIM31
392207	ENSG00000204616	rs1264708	0.122684216	0.025019442	0.271502806	0.2805624	-0.220973462	0.537777316	-0.078177564	0.126906042	0.1412915	0.234408159	0.070491701	0.116629219	0.121801141	0.018733108	0.945687051	0.843195115	Bacteria.Firmicutes.Bacilli.Lactobacillales.Carnobacteriaceae.Granulicatella	TRIM31
392208	ENSG00000204616	rs1264708	0.275735392	0.181910756	0.462821773	0.162190643	-0.126882778	0.25880563	0.042648929	0.131309206	0.115431901	0.19180234	0.057744641	0.092876407	0.143276629	0.052869301	0.998525812	0.997174658	Bacteria.Proteobacteria.Deltaproteobacteria.Desulfovibrionales.Desulfovibrionaceae	TRIM31
392209	ENSG00000204616	rs1264708	0.515606715	0.014009844	0.718503018	0.152838204	-0.097174413	0.861052946	0.032260867	0.253798355	0.148651364	0.340977164	0.08911072	0.17545512	0.408795136	0.020645557	0.998820086	0.961415255	Bacteria.Firmicutes.Clostridia.Clostridiales.Family_XIII	TRIM31
392210	ENSG00000204616	rs1264708	0.243160702	0.104766377	0.358015547	0.504217967	-0.139392244	0.319234263	0.049490777	0.051072681	0.118347134	0.19404546	0.053461898	0.076046207	0.121088658	0.036466477	0.975933082	0.876400804	Bacteria.Bacteroidetes.Bacteroidia.Bacteroidales.Rikenellaceae.Alistipes	TRIM31
392211	ENSG00000204616	rs1264708	0.258467478	0.051330326	0.860297135	0.743330453	-0.14058314	0.415268037	0.009489072	-0.03090854	0.123317963	0.209168604	0.053703022	0.093991375	0.126906863	0.025277386	0.950026387	0.992379592	Bacteria.Proteobacteria.Gammaproteobacteria.Pasteurellales.Pasteurellaceae	TRIM31
392212	ENSG00000204616	rs1264708	0.333255267	0.03095503	0.738302747	0.137140595	-0.114740759	0.402182687	0.018265478	0.122270101	0.117702527	0.18234717	0.054437009	0.081236789	0.16516842	0.015637741	0.92697622	0.861283753	Bacteria.Firmicutes.Clostridia.Clostridiales.Ruminococcaceae.Ruminococcaceae_UCG_002	TRIM31
392213	ENSG00000204616	rs1264708	0.701009982	0.132965256	0.358365825	0.388305007	-0.056717325	0.309745139	0.048558524	-0.057988186	0.147066739	0.203568464	0.052493331	0.06676663	0.358522706	0.076359629	0.973414458	0.998439902	Bacteria.Verrucomicrobia.Verrucomicrobiae.Verrucomicrobiales.Verrucomicrobiaceae.Akkermansia	TRIM31
392214	ENSG00000204616	rs1264708	0.530948191	0.952298098	0.977452489	0.147230505	-0.114422569	0.018467643	0.001982181	-0.15996636	0.181643126	0.307525097	0.06986431	0.109052102	0.407658208	0.347870615	0.868967043	0.996502544	Bacteria.Firmicutes.Clostridia.Clostridiales.Family_XI	TRIM31
392215	ENSG00000204616	rs1264708	0.904272875	0.662865402	0.155357815	0.114463531	0.019106056	0.110176339	0.067378749	-0.12247695	0.158247027	0.251565642	0.046870446	0.076551367	0.509336002	0.261464299	0.86527713	0.998607976	Bacteria.Firmicutes.Clostridia.Clostridiales.Lachnospiraceae.Tyzzerella_4	TRIM31
392216	ENSG00000204616	rs1264708	0.27588808	0.244054609	0.393113791	0.503702946	-0.554481756	0.900282226	0.081568328	-0.104008441	0.504602972	0.765825832	0.094879923	0.15467896	0.954184916	0.655599417	0.999826541	0.999832315	Bacteria.Firmicutes.Clostridia.Clostridiales.Lachnospiraceae	TRIM31
392217	ENSG00000204616	rs1264708	0.431820857	0.119112718	0.652162689	0.110678229	-0.100865621	0.306625188	0.025082659	-0.128375306	0.127516606	0.194147726	0.055388098	0.079381186	0.204570484	0.035581864	0.585719122	0.847565603	Bacteria.Firmicutes.Clostridia.Clostridiales.Lachnospiraceae.Lachnospira	TRIM31
392218	ENSG00000204616	rs1264708	0.455868363	0.549718021	0.117259533	0.545229769	0.172849399	0.193665976	0.132026284	-0.065713508	0.230418338	0.322067841	0.083167793	0.108060851	0.452638717	0.310071493	0.958034317	0.997513341	Bacteria.Firmicutes.Clostridia.Clostridiales.Lachnospiraceae.Eubacterium_xylanophilum_group	TRIM31
392219	ENSG00000204616	rs1264708	0.262733443	0.018073873	0.551095973	0.177766613	-0.203308645	0.639251157	-0.044627382	0.16789971	0.179958953	0.263555577	0.074473326	0.123236074	0.38044783	0.041102409	0.948905015	0.966332496	Bacteria.Firmicutes.Clostridia.Clostridiales.Ruminococcaceae.Ruminococcaceae_NK4A214_group	TRIM31
392220	ENSG00000204616	rs1264708	0.191789637	0.68838237	0.376204445	0.149838639	-0.174062661	0.100033013	-0.052231077	-0.151657933	0.131963371	0.248314856	0.058619376	0.104065317	0.169530084	0.220635112	0.903164945	0.840566997	Bacteria.Proteobacteria.Gammaproteobacteria.Pseudomonadales.Pseudomonadaceae.Pseudomonas	TRIM31
392221	ENSG00000204616	rs1264708	0.664840708	0.053339016	0.305916064	0.544519148	-0.059684872	0.54577923	0.058982828	0.075445083	0.1371356	0.277329613	0.057156201	0.123844045	0.420537422	0.041070212	0.496200017	0.955305534	Bacteria.Firmicutes.Clostridia.Clostridiales.Christensenellaceae	TRIM31
392222	ENSG00000204616	rs1264708	0.119903682	0.028152392	0.303034816	0.254161175	-0.261101696	0.613729637	-0.069530001	0.110197797	0.165684098	0.273332069	0.066973237	0.095784184	0.154313401	0.031800698	0.689767082	0.906535262	Bacteria.Bacteroidetes.Bacteroidia.Bacteroidales.Porphyromonadaceae.Odoribacter	TRIM31
392223	ENSG00000204616	rs1264708	0.705506846	0.06674827	0.164983179	0.98699957	-0.049620016	0.373494083	-0.055852759	0.001224417	0.13072921	0.20030396	0.039772022	0.074855142	0.364048468	0.033388801	0.999492402	0.999741582	Bacteria.Proteobacteria.Gammaproteobacteria.Enterobacteriales.Enterobacteriaceae.Escherichia_Shigella	TRIM31
392224	ENSG00000204616	rs1264708	0.252695413	0.045176722	0.829927243	0.67983323	-0.141843106	0.419816757	0.011664338	-0.038217539	0.122906397	0.205555014	0.054086428	0.092189478	0.131273201	0.023038367	0.930791158	0.993295108	Bacteria.Proteobacteria.Gammaproteobacteria.Pasteurellales.Pasteurellaceae.Haemophilus	TRIM31
392225	ENSG00000204616	rs1264708	0.565328976	0.538099496	0.60456946	0.342653538	-0.083989558	0.178242635	-0.037868928	0.145280819	0.145336032	0.28796653	0.07277222	0.151979799	0.405163879	0.193640887	0.988415778	0.976249604	Bacteria.Firmicutes.Bacilli.Lactobacillales.Streptococcaceae	TRIM31
392226	ENSG00000204616	rs1264708	0.398726117	0.024808125	0.283887708	0.501854703	-0.101981666	0.54503972	-0.066826132	-0.09340392	0.120050308	0.237213383	0.061844217	0.138306333	0.19790148	0.015810039	0.920183094	0.930379138	Bacteria.Firmicutes.Clostridia.Clostridiales.Lachnospiraceae.Fusicatenibacter	TRIM31
392227	ENSG00000204616	rs1264708	0.324450359	0.199254337	0.912549936	0.982231624	-0.142576868	0.37821574	0.006081216	0.002600176	0.143599318	0.291633156	0.055157867	0.116302243	0.284756286	0.107878691	0.965416535	0.999825846	Bacteria.Firmicutes.Clostridia.Clostridiales.Ruminococcaceae.Subdoligranulum	TRIM31
392228	ENSG00000204616	rs1264708	0.764349164	0.06373088	0.22749087	0.794070668	-0.041384865	0.393658889	-0.04919136	-0.020490609	0.137475549	0.208699877	0.040375051	0.078177609	0.436471732	0.043261301	0.997282517	0.999171204	Bacteria.Proteobacteria.Gammaproteobacteria.Enterobacteriales.Enterobacteriaceae	TRIM31
392229	ENSG00000204616	rs1264708	0.361310205	0.737749332	0.686208666	0.419947396	-0.209597181	0.125615744	0.02065975	0.068181887	0.227983363	0.373554558	0.05090882	0.084002694	0.489909024	0.475173732	0.976795756	0.887713366	Bacteria.Firmicutes.Clostridia.Clostridiales.Ruminococcaceae.Faecalibacterium	TRIM31
392230	ENSG00000204616	rs1264708	0.156362176	0.028883121	0.35647669	0.248990306	-0.19636135	0.583183422	0.053323186	-0.116989759	0.136931431	0.260971007	0.057416549	0.100573525	0.155317018	0.02355886	0.663211471	0.986443695	Bacteria.Proteobacteria.Betaproteobacteria.Burkholderiales	TRIM31
392231	ENSG00000204616	rs1264708	0.235385948	0.028606015	0.60075744	0.330556698	-0.184097057	0.518187324	0.031549095	-0.101374662	0.153709746	0.231468485	0.059992328	0.103408417	0.231078796	0.028329851	0.581275759	0.927273021	Bacteria.Firmicutes.Clostridia.Clostridiales.Lachnospiraceae.Anaerostipes	TRIM31
392232	ENSG00000204616	rs1264708	0.347801015	0.443051049	0.747952408	0.533465889	-0.166638386	0.233693011	0.021690073	0.067914457	0.176205301	0.302803719	0.067212756	0.108478603	0.350014072	0.208055432	0.875055643	0.902660525	Bacteria.Firmicutes.Negativicutes.Selenomonadales.Veillonellaceae	TRIM31
392233	ENSG00000204616	rs1264708	0.75717079	0.629491114	0.50676583	0.456377091	-0.052048872	0.169546873	-0.049821525	0.119126241	0.167626772	0.34976945	0.074630178	0.158982459	0.514161225	0.285512702	0.962754678	0.933837527	Bacteria.Firmicutes.Bacilli	TRIM31
392234	ENSG00000204616	rs1264708	0.018942004	0.006951825	0.017600669	0.062812465	-0.347149324	0.65480769	-0.120829695	0.148890092	0.144235111	0.234885217	0.049601664	0.078653303	0.053538381	0.013144197	0.313127916	0.756929718	Bacteria.Firmicutes.Clostridia.Clostridiales.Lachnospiraceae.Lachnospiraceae_UCG_010	TRIM31
392235	ENSG00000204616	rs1264708	0.26946024	0.179142163	0.454881957	0.17030513	-0.128776927	0.260778525	0.044270223	0.129702638	0.115617848	0.192023743	0.058885237	0.093540911	0.141129932	0.055628143	0.997604342	0.996621608	Bacteria.Proteobacteria.Deltaproteobacteria	TRIM31
392236	ENSG00000204616	rs1264708	0.283274939	0.067043563	0.877396903	0.262246047	-0.128886248	0.351292251	-0.007050398	0.101285969	0.119124666	0.188606558	0.045522071	0.089561017	0.154200867	0.022538678	0.835303623	0.903004347	Bacteria.Firmicutes.Clostridia.Clostridiales.Lachnospiraceae.Lachnospiraceae_NK4A136_group	TRIM31
392237	ENSG00000204616	rs1264708	0.491191964	0.241686465	0.779145829	0.511450707	-0.105412059	0.285650658	0.014482439	-0.053006493	0.152255498	0.241757842	0.051429357	0.080287086	0.340139482	0.107333188	0.994141038	0.99999132	Bacteria.Firmicutes.Clostridia.Clostridiales.Clostridiaceae_1	TRIM31
392238	ENSG00000204616	rs1264708	0.18200342	0.061107858	0.352606515	0.952564822	-0.170082208	0.38274319	-0.066683652	-0.006339426	0.126076003	0.200836875	0.071223665	0.106159079	0.120368523	0.025884717	0.88760533	0.998639718	Bacteria.Firmicutes.Bacilli.Bacillales	TRIM31
392239	ENSG00000204616	rs1264708	0.141061828	0.017830074	0.335548975	0.19995533	-0.207361601	0.551407876	-0.058281441	0.120773964	0.139169171	0.226835276	0.060072287	0.093273111	0.132121653	0.015708701	0.979221309	0.998719086	Bacteria.Firmicutes.Bacilli.Bacillales.Family_XI.Gemella	TRIM31
392240	ENSG00000204616	rs1264708	0.121679075	0.02258103	0.272504185	0.261742886	-0.221458719	0.544793065	-0.077970102	0.136328355	0.141214123	0.233206157	0.070453017	0.120418558	0.12498352	0.016843069	0.991744893	0.857301567	Bacteria.Firmicutes.Bacilli.Lactobacillales.Carnobacteriaceae	TRIM31
392241	ENSG00000204616	rs1264708	0.662017225	0.053193601	0.312678337	0.54098152	-0.060316312	0.546385022	0.05822805	0.0761407	0.137351299	0.277463059	0.057225426	0.123891843	0.421913971	0.041729081	0.500046149	0.949459168	Bacteria.Firmicutes.Clostridia.Clostridiales.Christensenellaceae.Christensenellaceae_R_7_group	TRIM31
392242	ENSG00000204616	rs1264708	0.480161547	0.245683714	0.826987255	0.575300368	-0.110537059	0.293090456	0.011452835	-0.047222153	0.155656784	0.250188954	0.052188825	0.08386022	0.352543845	0.124797066	0.99714486	0.996602117	Bacteria.Firmicutes.Clostridia.Clostridiales.Clostridiaceae_1.Clostridium_sensu_stricto_1	TRIM31
392243	ENSG00000204616	rs1264708	0.369387896	0.047704528	0.650408234	0.925044185	-0.113624881	0.384101542	0.028759342	0.011213368	0.125705558	0.19032195	0.063165223	0.118725857	0.200333623	0.022314304	0.998043854	0.98261409	Bacteria.Firmicutes.Clostridia.Clostridiales.Ruminococcaceaencultured	TRIM31
392244	ENSG00000204616	rs1264708	0.319785073	0.045872351	0.687066044	0.547794957	-0.12438131	0.384821789	0.018145372	-0.042318907	0.124062193	0.189047146	0.04484255	0.070037913	0.154607091	0.02003792	0.790176735	0.993577312	Bacteria.Proteobacteria.Betaproteobacteria.Burkholderiales.Alcaligenaceae.Sutterella	TRIM31
392245	ENSG00000204616	rs1264708	0.103605853	0.009576343	0.212499564	0.112531065	-0.282383769	0.667997005	0.096107336	-0.226762512	0.171059933	0.250204895	0.076330582	0.140961044	0.162628314	0.021573458	0.783162606	0.759018229	Bacteria.Firmicutes.Erysipelotrichia.Erysipelotrichales.Erysipelotrichaceae	TRIM31
392246	ENSG00000204616	rs1264708	0.515308835	0.195746646	0.814516707	0.786422807	-0.107114854	0.475292138	-0.015608533	-0.045088061	0.163741077	0.363592637	0.066262115	0.165716116	0.389208658	0.144996234	0.99759175	0.986746924	Bacteria.Firmicutes.Clostridia.Clostridiales.Lachnospiraceae.Lachnospiraceae_UCG_008	TRIM31
392247	ENSG00000204616	rs1264708	0.149962173	0.022639638	0.32762592	0.328427059	-0.247196845	0.485777208	-0.065690965	0.084218809	0.1696749	0.208037422	0.066601038	0.085528153	0.200287504	0.030311874	0.805217623	0.991307536	Bacteria.Firmicutes.Clostridia.Clostridiales.Ruminococcaceae.Ruminococcus_2	TRIM31
392248	ENSG00000204616	rs1264708	0.250097956	0.015635032	0.543963365	0.08849221	-0.172818514	0.492929258	-0.038185616	0.157875395	0.148919848	0.198555599	0.062595443	0.091291453	0.192142018	0.015631955	0.901133272	0.845983485	Bacteria.Firmicutes.Clostridia.Clostridiales.Ruminococcaceae.Ruminococcaceae_UCG_003	TRIM31
392249	ENSG00000204616	rs1264708	0.201021917	0.045917714	0.546068271	0.359485896	-0.178106544	0.574241293	-0.053199224	0.176191453	0.137881242	0.282161948	0.087665386	0.190916008	0.192960154	0.030274377	0.999005033	0.909856934	Bacteria.Actinobacteria.Coriobacteriia.Coriobacteriales	TRIM31
392250	ENSG00000204616	rs1264708	0.279434649	0.09495311	0.833716029	0.308262555	-0.129730815	0.328895872	0.010079262	-0.100025953	0.118943453	0.194093864	0.047818195	0.097403428	0.143611435	0.035867647	0.90427485	0.863182301	Bacteria.Fusobacteria.Fusobacteriia.Fusobacteriales	TRIM31
392251	ENSG00000204616	rs1264708	0.499138202	0.14687578	0.061217756	0.171521781	-0.081476115	0.298780135	0.125591696	-0.155983847	0.119879169	0.203502552	0.065930493	0.112819815	0.241275432	0.047234077	0.766504495	0.946017691	Bacteria.Actinobacteria.Actinobacteria.Bifidobacteriales.Bifidobacteriaceae.Bifidobacterium	TRIM31
392252	ENSG00000204616	rs1264708	0.259850227	0.421132885	0.682059022	0.200289284	-0.141473673	0.187849033	0.022303045	0.154482429	0.12446347	0.232031429	0.054199264	0.119395708	0.144517992	0.125606938	0.999694213	0.857951124	Bacteria.Firmicutes.Clostridia.Clostridiales.Lachnospiraceaencultured	TRIM31
392253	ENSG00000204616	rs1264708	0.183433619	0.053240581	0.478036795	0.393616056	-0.187637946	0.558281917	-0.06169308	0.154449756	0.139551095	0.283562078	0.086454837	0.179847188	0.183206198	0.034576299	0.999739884	0.894772795	Bacteria.Actinobacteria.Coriobacteriia.Coriobacteriales.Coriobacteriaceae	TRIM31
392254	ENSG00000204616	rs1264708	0.139471694	0.096101622	0.036693663	0.015956273	-0.174883396	0.318500289	-0.106783759	0.188445322	0.116894101	0.188625539	0.050059402	0.076151329	0.084663672	0.038542539	0.998277807	0.999325446	Bacteria.Bacteroidetes.Bacteroidia.Bacteroidales.Porphyromonadaceae.Parabacteroides	TRIM31
392255	ENSG00000204616	rs1264708	0.082952204	0.014061292	0.152094763	0.151613691	-0.256696278	0.618002514	0.077727493	-0.148111455	0.145772413	0.244866625	0.05363548	0.102081685	0.119016565	0.014210733	0.574055875	0.903160679	Bacteria.Firmicutes.Clostridia.Clostridiales.Lachnospiraceae.Lachnoclostridium	TRIM31
392256	ENSG00000204616	rs1264708	0.976261142	0.632207593	0.714611162	0.280482794	0.01254595	-0.327577919	-0.02800151	0.135042499	0.419998659	0.681187213	0.076242428	0.124086064	0.966789155	0.659932267	0.997187614	0.921529413	Bacteria.Bacteroidetes.Bacteroidia.Bacteroidales	TRIM31
392257	ENSG00000204616	rs1264708	0.463141531	0.072336239	0.338625854	0.743417376	-0.093263801	0.354730399	0.058729694	-0.040944246	0.126365464	0.194191366	0.060923821	0.12455323	0.249318265	0.02711358	0.560171501	0.881220808	Bacteria.Firmicutes.Clostridia.Clostridiales.Peptostreptococcaceae	TRIM31
392258	ENSG00000204616	rs1264708	0.820961595	0.264239286	0.856494957	0.583392732	-0.073904591	0.720256774	-0.013927641	-0.089750374	0.325247837	0.639569791	0.076711997	0.162829982	0.841953837	0.448131362	0.999330493	0.996754281	Bacteria.Proteobacteria	TRIM31
392259	ENSG00000204616	rs1264708	0.630279676	0.063002615	0.756392225	0.490945856	-0.089276504	0.531654915	0.02036431	0.068009758	0.184599887	0.281062707	0.065367993	0.098176247	0.458449887	0.082345216	0.999878354	0.976750668	Bacteria.Bacteroidetes.Bacteroidia.Bacteroidales.Porphyromonadaceae.Barnesiella	TRIM31
392260	ENSG00000204616	rs1264708	0.481044094	0.141410129	0.074240918	0.167873585	-0.085035596	0.300007906	0.121898823	-0.158224684	0.119987963	0.201527405	0.067186406	0.113452248	0.227662729	0.049841271	0.852109477	0.976365631	Bacteria.Actinobacteria.Actinobacteria.Bifidobacteriales.Bifidobacteriaceae	TRIM31
392261	ENSG00000204616	rs1264708	0.885933484	0.172945245	0.500872359	0.800745846	-0.027941941	0.437666717	-0.035812667	-0.02589075	0.194019822	0.317622447	0.052907005	0.102166601	0.648994015	0.142500179	0.996566686	0.997858307	Bacteria.Proteobacteria.Gammaproteobacteria	TRIM31
392262	ENSG00000204616	rs1264708	0.278360401	0.113578794	0.87696463	0.52395429	-0.131770574	0.326788354	0.009298889	0.074426504	0.120541474	0.203742767	0.059827162	0.116159931	0.136549831	0.042782489	0.785932681	0.971870136	Bacteria.Firmicutes.Clostridia.Clostridiales.Lachnospiraceae.Dorea	TRIM31
392263	ENSG00000204616	rs1264708	0.102622075	0.00938054	0.210034668	0.110237377	-0.283523646	0.670311444	0.096508526	-0.228022395	0.171250576	0.250349092	0.076231554	0.14082039	0.163008427	0.021631495	0.790364973	0.759359639	Bacteria.Firmicutes.Erysipelotrichia.Erysipelotrichales	TRIM31
392264	ENSG00000204616	rs1264708	0.145513545	0.038704462	0.339314637	0.28869983	-0.214286365	0.595009731	0.056464138	-0.112925046	0.145452764	0.281983077	0.058657806	0.105564634	0.171056584	0.032409797	0.725296296	0.95584061	Bacteria.Proteobacteria.Betaproteobacteria	TRIM31
392265	ENSG00000204616	rs1264708	0.294854661	0.034108563	0.938956035	0.438452935	-0.133729132	0.427091347	-0.004713323	-0.086580817	0.126631421	0.1973209	0.061308407	0.111057305	0.193452978	0.016353724	0.982862011	0.949664935	Bacteria.Firmicutes.Negativicutes.Selenomonadales.Veillonellaceae.Veillonella	TRIM31
392266	ENSG00000204619	rs28780079	0.44461036	0.873419435	0.138556406	0.733582594	-0.15314521	-0.031001996	0.094122493	-0.021478021	0.199118524	0.193827605	0.062764533	0.062832719	0.46375943	0.377295287	0.9994853	0.999502343	Bacteria.Firmicutes.Clostridia.Clostridiales.Lachnospiraceae.Ruminococcus_gnavus_group	PPP1R11
392267	ENSG00000204619	rs28780079	0.645076273	0.337075011	0.60449847	0.482048383	0.058478345	-0.147123778	-0.02670804	-0.047318134	0.126366456	0.152127643	0.051314387	0.066921139	0.3180068	0.109928866	0.90058294	0.980174864	Bacteria.Firmicutes.Negativicutes.Selenomonadales.Acidaminococcaceae	PPP1R11
392268	ENSG00000204619	rs28780079	0.904666502	0.393504249	0.305823219	0.743307829	-0.018722176	-0.150850195	-0.065267469	-0.021309949	0.155710944	0.175613976	0.063233975	0.064796599	0.544783523	0.179938087	0.996596763	0.999791394	Bacteria.Firmicutes.Clostridia.Clostridiales.Ruminococcaceae.Ruminococcaceae_UCG_005	PPP1R11
392269	ENSG00000204619	rs28780079	0.584656253	0.9939667	0.956579197	0.371873735	0.07855018	0.001440051	0.003002593	0.061003446	0.142990741	0.189709222	0.054934972	0.067843117	0.320068065	0.250702592	0.974894152	0.979585985	Bacteria.Firmicutes.Erysipelotrichia.Erysipelotrichales.Erysipelotrichaceae.Erysipelatoclostridium	PPP1R11
392270	ENSG00000204619	rs28780079	0.580883931	0.570098932	0.278117584	0.860040755	-0.127697989	-0.137095239	-0.097031429	-0.015988363	0.230137875	0.240178079	0.088717453	0.090317981	0.628872371	0.456275751	0.77270438	0.939839473	Bacteria.Firmicutes.Clostridia.Clostridiales.Ruminococcaceae.Anaerotruncus	PPP1R11
392271	ENSG00000204619	rs28780079	0.663787049	0.998551398	0.886376494	0.708433757	0.070960333	-0.00059242	-0.00774868	0.037591494	0.16249777	0.325050041	0.054015589	0.100082583	0.467770879	0.410822523	0.998365245	0.946234759	Bacteria.Proteobacteria.Gammaproteobacteria.Enterobacteriales.Enterobacteriaceae.Citrobacter	PPP1R11
392272	ENSG00000204619	rs28780079	0.517904964	0.769630514	0.418100909	0.231693466	0.076499189	-0.042920122	0.037119768	0.064352878	0.117669061	0.14594493	0.04555088	0.053303352	0.222562719	0.185328818	0.752286577	0.790010861	Bacteria.Firmicutes.Negativicutes.Selenomonadales.Veillonellaceae.Dialister	PPP1R11
392273	ENSG00000204619	rs28780079	0.352749699	0.427708955	0.143252833	0.769034943	0.115209796	-0.124697583	0.120610875	-0.027259186	0.123090452	0.156239736	0.081400507	0.092445581	0.169858364	0.127560784	0.999670759	0.996530704	Bacteria.Firmicutes.Clostridia.Clostridiales.Ruminococcaceae.Flavonifractor	PPP1R11
392274	ENSG00000204619	rs28780079	0.470409511	0.462191569	0.922383413	0.932227415	0.088932635	-0.109597994	-0.005999606	0.006098652	0.122486934	0.148180845	0.061338809	0.071435516	0.189600136	0.13024478	0.999160666	0.997201293	Bacteria.Firmicutes.Clostridia.Clostridiales.Lachnospiraceae.Coprococcus_1	PPP1R11
392275	ENSG00000204619	rs28780079	0.420049464	0.281511852	0.628014261	0.331957258	0.149582891	-0.186440455	0.030677057	-0.056894392	0.184332521	0.1716841	0.063013501	0.058205369	0.347824233	0.151426818	0.999858829	0.929555963	Bacteria.Proteobacteria.Betaproteobacteria.Neisseriales.Neisseriaceae.Eikenella	PPP1R11
392276	ENSG00000204619	rs28780079	0.770954331	0.914719263	0.367250646	0.669839438	-0.059842912	-0.026559877	-0.075952044	0.0421054	0.204699939	0.247056432	0.083650822	0.098305277	0.560659176	0.433718982	0.998891856	0.999590371	Bacteria.Firmicutes.Bacilli.Bacillales.Staphylococcaceae.Staphylococcus	PPP1R11
392277	ENSG00000204619	rs28780079	0.918079423	0.702415003	0.223414014	0.761339726	0.013589745	-0.057067365	0.077509152	0.023244105	0.131614916	0.148709142	0.063054643	0.076209874	0.302006624	0.17740313	0.997117901	0.951675521	Bacteria.Firmicutes.Clostridia.Clostridiales.Lachnospiraceae.Eubacterium_hallii_group	PPP1R11
392278	ENSG00000204619	rs28780079	0.761363339	0.349297962	0.459681701	0.634819176	0.040149138	-0.152679359	-0.038215988	-0.034019994	0.131649432	0.161950469	0.051379834	0.071290606	0.324106971	0.130923324	0.712668861	0.990268195	Bacteria.Firmicutes.Negativicutes.Selenomonadales.Acidaminococcaceae.Phascolarctobacterium	PPP1R11
392279	ENSG00000204619	rs28780079	0.840062041	0.571257591	0.467236912	0.836496549	0.029945983	-0.106290828	0.062961134	-0.016912983	0.147791087	0.18677391	0.086097284	0.081623897	0.478848261	0.200622254	0.976314705	0.992584463	Bacteria.Firmicutes.Bacilli.Lactobacillales.Streptococcaceae.Streptococcus	PPP1R11
392280	ENSG00000204619	rs28780079	0.295988438	0.715499811	0.39721421	0.974690795	0.206356992	-0.099818348	0.064350764	-0.002845529	0.195867745	0.272673757	0.075508446	0.089346961	0.291650904	0.297751759	0.830051289	0.998504835	Bacteria.Firmicutes.Erysipelotrichia.Erysipelotrichales.Erysipelotrichaceae.Clostridium_innocuum_group	PPP1R11
392281	ENSG00000204619	rs28780079	0.366962053	0.282549779	0.35667946	0.271842235	0.111662338	-0.177491788	-0.048982667	0.075083439	0.122906326	0.163799768	0.052765218	0.067750175	0.191885809	0.076521626	0.963852447	0.97562022	Bacteria.Bacteroidetes.Bacteroidia.Bacteroidales.Porphyromonadaceae	PPP1R11
392282	ENSG00000204619	rs28780079	0.229327127	0.540761263	0.042459073	0.193484071	-0.242119878	0.147744111	-0.185632321	0.139797182	0.199520722	0.240269684	0.089690328	0.10639522	0.297491913	0.316827683	0.59883693	0.794192827	Bacteria.Firmicutes.Clostridia.Clostridiales.Ruminococcaceae.Ruminiclostridium_9	PPP1R11
392283	ENSG00000204619	rs28780079	0.89530975	0.60133841	0.279170206	0.776251845	-0.021014162	-0.101584832	0.094093469	-0.022992108	0.159072315	0.19347841	0.086221552	0.08056346	0.521637822	0.228388135	0.967792983	0.975114706	Bacteria.Firmicutes.Bacilli.Lactobacillales	PPP1R11
392284	ENSG00000204619	rs28780079	0.179355202	0.592487298	0.18021364	0.090097206	0.182217604	-0.081114427	0.072512745	0.120883545	0.13424224	0.150800039	0.053528082	0.070260244	0.1440458	0.124142687	0.391118401	0.802262423	Bacteria.Firmicutes.Clostridia.Clostridiales.Peptostreptococcaceae.Intestinibacter	PPP1R11
392285	ENSG00000204619	rs28780079	0.490120997	0.432159157	0.785746714	0.605873352	0.137381587	-0.268155555	0.019535686	-0.053597511	0.197940546	0.339258703	0.071568883	0.103371244	0.466756136	0.265767618	0.997594253	0.968019235	Bacteria.Firmicutes.Erysipelotrichia.Erysipelotrichales.Erysipelotrichaceae.Faecalitalea	PPP1R11
392286	ENSG00000204619	rs28780079	0.360374864	0.387990603	0.570164203	0.726259222	0.127792452	-0.133628862	-0.043696467	0.029704437	0.138730386	0.153755537	0.076565127	0.084478366	0.186489787	0.127194564	0.92078388	0.947188451	Bacteria.Firmicutes.Clostridia.Clostridiales.Lachnospiraceae.Fusicatenibacter	PPP1R11
392287	ENSG00000204619	rs28780079	0.748833484	0.638504936	0.513973106	0.457374652	0.044854063	-0.073351143	0.034287619	-0.047639553	0.13949794	0.155403764	0.052246967	0.063720049	0.351617348	0.211495119	0.734955578	0.832514747	Bacteria.Firmicutes.Clostridia.Clostridiales.Lachnospiraceae.Roseburia	PPP1R11
392288	ENSG00000204619	rs28780079	0.517206691	0.303755059	0.867396926	0.411968636	0.087641125	-0.1721197	-0.011355564	-0.067306015	0.134581981	0.166039666	0.06774292	0.081509325	0.208157509	0.074044839	0.990263512	0.935449612	Bacteria.Proteobacteria.Gammaproteobacteria.Pseudomonadales	PPP1R11
392289	ENSG00000204619	rs28780079	0.419788544	0.26059203	0.606449884	0.119053951	0.100813532	-0.16975873	-0.042687918	0.143908981	0.12416348	0.149582564	0.082462543	0.091104939	0.181556075	0.079757198	0.784903365	0.872009158	Bacteria.Actinobacteria.Actinobacteria	PPP1R11
392290	ENSG00000204619	rs28780079	0.948450346	0.606947724	0.352122736	0.746561574	0.009692344	-0.096844354	0.081313167	-0.026564328	0.149335595	0.187339026	0.086761401	0.08184896	0.534394286	0.212144956	0.988415778	0.993308085	Bacteria.Firmicutes.Bacilli.Lactobacillales.Streptococcaceae	PPP1R11
392291	ENSG00000204619	rs28780079	0.582042893	0.223935353	0.391951714	0.146766135	-0.201977537	0.695667607	0.063667864	-0.177785187	0.365125694	0.566578947	0.073875557	0.121058125	0.914619082	0.535495661	0.999135888	0.956229831	Bacteria.Firmicutes.Clostridia.Clostridiales.Ruminococcaceae	PPP1R11
392292	ENSG00000204619	rs28780079	0.401758827	0.99538381	0.105568063	0.542758894	-0.162871964	-0.001072652	-0.118501503	0.045711768	0.192973733	0.184689643	0.072200321	0.074708439	0.408414863	0.42576546	0.981084248	0.998600531	Bacteria.Firmicutes.Clostridia.Clostridiales.Ruminococcaceae.Ruminiclostridium_6	PPP1R11
392293	ENSG00000204619	rs28780079	0.331242456	0.399894971	0.503992985	0.654463486	0.142848906	-0.150090513	-0.039631877	0.033562505	0.145923013	0.177123872	0.058979844	0.074642497	0.288234375	0.176151103	0.912745746	0.997216401	Bacteria.Firmicutes.Clostridia.Clostridiales.Ruminococcaceae.Subdoligranulum	PPP1R11
392294	ENSG00000204619	rs28780079	0.358307199	0.424741383	0.03864745	0.115388628	0.109585555	-0.114945381	0.106029681	-0.081158825	0.118450976	0.143095266	0.050233672	0.050858364	0.17108543	0.115687534	0.677036491	0.711939457	Bacteria.Fusobacteria.Fusobacteriia.Fusobacteriales.Fusobacteriaceae.Fusobacterium	PPP1R11
392295	ENSG00000204619	rs28780079	0.614895952	0.49056235	0.287919642	0.671208454	0.062393563	-0.101816075	-0.061454625	0.026883176	0.123421828	0.146847323	0.057355334	0.063043421	0.247413861	0.134772694	0.905626678	0.96211713	Bacteria.Firmicutes.Clostridia.Clostridiales.Ruminococcaceae.Ruminococcaceae_UCG_002	PPP1R11
392296	ENSG00000204619	rs28780079	0.485445891	0.54163335	0.927777466	0.520602198	0.086036955	-0.091939752	0.00538724	-0.052115451	0.122633225	0.149841171	0.059204566	0.080683503	0.207546329	0.127715135	0.998525812	0.997174658	Bacteria.Proteobacteria.Deltaproteobacteria.Desulfovibrionales.Desulfovibrionaceae	PPP1R11
392297	ENSG00000204619	rs28780079	0.447182071	0.629521086	0.742300879	0.962541739	0.130624582	-0.107258769	0.027162841	-0.004579461	0.170804645	0.221290594	0.082258513	0.097134432	0.427434468	0.264194465	0.857561704	0.994954174	Bacteria.Firmicutes.Clostridia.Clostridiales.Lachnospiraceae.Lachnospiraceae_ND3007_group	PPP1R11
392298	ENSG00000204619	rs28780079	0.475325941	0.448833383	0.978526825	0.776939787	0.089023634	-0.113570439	0.001498573	0.018739852	0.123987178	0.149048246	0.055462275	0.065871896	0.187421447	0.114703996	0.999052585	0.908324125	Bacteria.Bacteroidetes.Bacteroidia.Bacteroidales.Rikenellaceae	PPP1R11
392299	ENSG00000204619	rs28780079	0.737885715	0.61765052	0.374676981	0.83649696	0.043935518	-0.076073144	-0.046641987	0.012233331	0.130725545	0.151663931	0.052178484	0.059039535	0.256214264	0.170497732	0.968802863	0.997181136	Bacteria.Bacteroidetes.Bacteroidia.Bacteroidales.Prevotellaceae	PPP1R11
392300	ENSG00000204619	rs28780079	0.45540986	0.359434456	0.585185081	0.008615414	0.085206141	0.143569732	0.023855419	0.163947964	0.113468757	0.155551283	0.043487151	0.060517409	0.209801892	0.108164855	0.91022343	0.755259861	Bacteria.Proteobacteria.Betaproteobacteria.Burkholderiales.Alcaligenaceae.Parasutterella	PPP1R11
392301	ENSG00000204619	rs28780079	0.403048915	0.608358076	0.671900845	0.906879977	0.112028761	-0.092319995	-0.021020892	-0.008764936	0.133100167	0.179291225	0.049406501	0.074638499	0.241668207	0.210632673	0.79521207	0.935950426	Bacteria.Proteobacteria.Betaproteobacteria.Burkholderiales.Alcaligenaceae	PPP1R11
392302	ENSG00000204619	rs28780079	0.398433923	0.166358246	0.205725262	0.060113833	-0.244882988	0.470333211	0.096057648	-0.181022601	0.288090709	0.336024603	0.075150839	0.094611971	0.698762711	0.247509204	0.998803525	0.997226571	Bacteria.Firmicutes.Clostridia.Clostridiales.Lachnospiraceae.Eubacterium_rectale_group	PPP1R11
392303	ENSG00000204619	rs28780079	0.359622588	0.413495724	0.064505512	0.032760054	0.108851925	-0.118010728	0.164004789	-0.196970765	0.117982606	0.143384284	0.087208023	0.090286647	0.163393264	0.101490031	0.999276643	0.988728768	Bacteria.Firmicutes.Clostridia.Clostridiales.Ruminococcaceae.Ruminiclostridium_5	PPP1R11
392304	ENSG00000204619	rs28780079	0.710776995	0.304146968	0.40748706	0.80989982	0.049459982	-0.201554487	-0.0777929	-0.022797731	0.132799912	0.194593624	0.093307166	0.094386345	0.373357281	0.106258225	0.999672451	0.998587032	Bacteria.Firmicutes.Clostridia.Clostridiales.Ruminococcaceae.Butyricicoccus	PPP1R11
392305	ENSG00000204619	rs28780079	0.501047738	0.369046619	0.788930254	0.603591293	0.121508472	-0.169729293	0.017344057	-0.035720971	0.1795815	0.187640385	0.064522554	0.06845874	0.384995021	0.224712412	0.997329664	0.92426646	Bacteria.Firmicutes.Negativicutes.Selenomonadales.Veillonellaceae.Megasphaera	PPP1R11
392306	ENSG00000204619	rs28780079	0.969197141	0.275836801	0.506091945	0.483632162	-0.007245601	-0.259960725	-0.044845678	-0.05567095	0.186914377	0.236550285	0.067069842	0.079020863	0.55182158	0.204012659	0.998896274	0.99087052	Bacteria.Proteobacteria.Deltaproteobacteria.Desulfovibrionales.Desulfovibrionaceae.Desulfovibrio	PPP1R11
392307	ENSG00000204619	rs28780079	0.633790332	0.288603669	0.925579526	0.425120945	0.096231195	-0.230215982	0.008969353	-0.088751476	0.201045027	0.2151673	0.095651676	0.110577575	0.533257651	0.197153325	0.99792254	0.986607256	Bacteria.Firmicutes.Clostridia.Clostridiales.Family_XIII.Family_XIII_AD3011_group	PPP1R11
392308	ENSG00000204619	rs28780079	0.233266324	0.119892335	0.132132364	0.064480735	-0.448090722	0.74667542	0.103147011	-0.180166692	0.372418475	0.473793862	0.067641313	0.095792841	0.783092409	0.351580881	0.999973618	0.989705988	Bacteria.Bacteroidetes.Bacteroidia.Bacteroidales.Bacteroidaceae.Bacteroides	PPP1R11
392309	ENSG00000204619	rs28780079	0.575050712	0.493112083	0.619537996	0.456236338	0.073327515	-0.102938304	-0.034908488	0.070381971	0.130134603	0.149345833	0.06997169	0.093900278	0.25250801	0.133005572	0.907684411	0.997132292	Bacteria.Firmicutes.Bacilli.Bacillales	PPP1R11
392310	ENSG00000204619	rs28780079	0.578118222	0.705168778	0.970039926	0.760770807	0.089011614	-0.072628841	-0.002238526	0.024158766	0.159248595	0.191117985	0.059372384	0.079014333	0.415888234	0.328877144	0.78895638	0.998431627	Bacteria.Firmicutes.Clostridia.Clostridiales.Ruminococcaceae.Ruminococcus_1	PPP1R11
392311	ENSG00000204619	rs28780079	0.3098059	0.56394543	0.452237809	0.907017763	0.146430452	-0.120373201	-0.040520406	0.010541267	0.143050539	0.207553686	0.053581448	0.089898628	0.238391724	0.202325893	0.70615781	0.994680072	Bacteria.Proteobacteria.Betaproteobacteria.Burkholderiales	PPP1R11
392312	ENSG00000204619	rs28780079	0.539990747	0.552762677	0.84511523	0.426581152	0.080491105	-0.090596839	-0.011422458	0.059225097	0.130649595	0.151823008	0.058237283	0.074024329	0.237902901	0.119981574	0.653466062	0.943745455	Bacteria.Firmicutes.Clostridia.Clostridiales.Lachnospiraceae.Lachnospira	PPP1R11
392313	ENSG00000204619	rs28780079	0.097560581	0.331899295	0.057574564	0.276214088	-0.810502436	1.032373201	0.156955544	-0.199087784	0.482152031	1.056033911	0.081191215	0.181302883	0.997454612	0.821374203	0.997650199	0.999159905	Bacteria.Firmicutes.Clostridia.Clostridiales	PPP1R11
392314	ENSG00000204619	rs28780079	0.53559303	0.549169653	0.844360769	0.251773216	0.08651472	0.14799176	0.009872135	0.092689186	0.13891186	0.245772585	0.050085782	0.080157163	0.307517118	0.213172546	0.987191686	0.998439902	Bacteria.Verrucomicrobia.Verrucomicrobiae.Verrucomicrobiales.Verrucomicrobiaceae.Akkermansia	PPP1R11
392315	ENSG00000204619	rs28780079	0.993417153	0.458582374	0.48753592	0.665384148	0.001276055	-0.115999996	0.043387592	0.028979682	0.154070844	0.155574335	0.062141123	0.066700809	0.475851338	0.166091367	0.685952294	0.955972809	Bacteria.Firmicutes.Clostridia.Clostridiales.Lachnospiraceae.Lachnoclostridium	PPP1R11
392316	ENSG00000204619	rs28780079	0.529419911	0.71718041	0.088145264	0.647608138	-0.102711311	-0.072636432	0.112240372	-0.033141667	0.162445186	0.199654715	0.064830676	0.072169445	0.432694732	0.287611773	0.619689126	0.902660525	Bacteria.Firmicutes.Negativicutes.Selenomonadales.Veillonellaceae	PPP1R11
392317	ENSG00000204619	rs28780079	0.711048093	0.491051926	0.788800109	0.775431182	0.058941109	-0.113854878	0.015591611	0.019910248	0.158412349	0.164396852	0.057966557	0.069502638	0.44386179	0.210832348	0.638145826	0.968472113	Bacteria.Firmicutes.Clostridia.Clostridiales.Lachnospiraceae.Anaerostipes	PPP1R11
392318	ENSG00000204619	rs28780079	0.514734618	0.370302952	0.784095028	0.670105593	0.080362536	-0.13935934	0.014949277	0.033456705	0.122677868	0.154473012	0.054336864	0.078179874	0.206874648	0.117629716	0.920570146	0.993295108	Bacteria.Proteobacteria.Gammaproteobacteria.Pasteurellales.Pasteurellaceae.Haemophilus	PPP1R11
392319	ENSG00000204619	rs28780079	0.495820191	0.634985079	0.985089352	0.406908292	0.087880288	-0.073503705	-0.001248983	0.067769784	0.12830456	0.154106353	0.066573904	0.081184369	0.240002369	0.150422944	0.918750686	0.98064907	Bacteria.Actinobacteria.Actinobacteria.Bifidobacteriales.Bifidobacteriaceae.Bifidobacterium	PPP1R11
392320	ENSG00000204619	rs28780079	0.441504511	0.19807789	0.754586003	0.180124481	0.109455651	-0.212506795	-0.029485939	0.129438115	0.141343278	0.163424617	0.093927769	0.095529913	0.250777233	0.078249097	0.875695253	0.88248896	Bacteria.Actinobacteria	PPP1R11
392321	ENSG00000204619	rs28780079	0.38816777	0.447185658	0.043768801	0.120864686	0.10288985	-0.109647291	0.103900619	-0.079666521	0.118431197	0.143375885	0.050526943	0.050686605	0.176096356	0.122710191	0.695746596	0.707510565	Bacteria.Fusobacteria.Fusobacteriia.Fusobacteriales	PPP1R11
392322	ENSG00000204619	rs28780079	0.474184892	0.447042549	0.98973554	0.733859264	0.08920683	-0.113880284	0.000716617	0.022711383	0.123920541	0.148863883	0.055489191	0.06651271	0.188066342	0.116391057	0.999305472	0.880230945	Bacteria.Bacteroidetes.Bacteroidia.Bacteroidales.Rikenellaceae.Alistipes	PPP1R11
392323	ENSG00000204619	rs28780079	0.262171401	0.339133799	0.297600385	0.511095883	0.153409348	-0.15261248	-0.044528339	0.033363257	0.135629121	0.158481803	0.042407409	0.050491588	0.198061553	0.113059829	0.999492402	0.999741582	Bacteria.Proteobacteria.Gammaproteobacteria.Enterobacteriales.Enterobacteriaceae.Escherichia_Shigella	PPP1R11
392324	ENSG00000204619	rs28780079	0.759749804	0.35587739	0.227096045	0.616102056	-0.049442821	-0.166879974	-0.063874471	-0.027606086	0.160999653	0.179465309	0.052381563	0.054795231	0.473317572	0.189089489	0.782338255	0.958541507	Bacteria.Bacteroidetes.Bacteroidia.Bacteroidales.Prevotellaceae.Prevotella_9	PPP1R11
392325	ENSG00000204619	rs28780079	0.075732748	0.248719242	0.038537115	0.18915185	-0.769981725	0.8923626	0.1719737	-0.204103112	0.426621747	0.766700696	0.081428162	0.153808066	0.951205166	0.658843575	0.999826541	0.999832315	Bacteria.Firmicutes.Clostridia.Clostridiales.Lachnospiraceae	PPP1R11
392326	ENSG00000204619	rs28780079	0.055831345	0.260871444	0.033242934	0.213001434	-1.03171122	1.161601867	0.189439675	-0.215256243	0.529838847	1.024149086	0.087082717	0.171151231	0.999435429	0.959065662	0.999968393	0.999515331	Bacteria.Firmicutes	PPP1R11
392327	ENSG00000204619	rs28780079	0.84997277	0.471821608	0.413379377	0.697580179	-0.033954628	-0.125758658	-0.05481779	-0.026227173	0.178794811	0.173762014	0.066587519	0.067194966	0.564644586	0.217051744	0.999985325	0.999758873	Bacteria.Firmicutes.Clostridia.Clostridiales.Ruminococcaceae.Ruminococcaceae_UCG_014	PPP1R11
392328	ENSG00000204619	rs28780079	0.48332301	0.752447907	0.672334379	0.378566478	0.174148938	0.094355362	-0.022500263	-0.061664437	0.247016425	0.297885311	0.052957952	0.069552111	0.545789612	0.478531786	0.976795756	0.88566091	Bacteria.Firmicutes.Clostridia.Clostridiales.Ruminococcaceae.Faecalibacterium	PPP1R11
392329	ENSG00000204619	rs28780079	0.356573178	0.177403213	0.628617048	0.188248309	0.136417024	-0.242527449	0.032402932	-0.107261656	0.146918766	0.177860536	0.066675706	0.080663012	0.244874714	0.079504593	0.939574695	0.848861422	Bacteria.Proteobacteria.Gammaproteobacteria.Pseudomonadales.Pseudomonadaceae.Pseudomonas	PPP1R11
392330	ENSG00000204619	rs28780079	0.645382699	0.740192914	0.13317708	0.794733406	-0.073689045	-0.056210738	-0.104430858	0.018370749	0.159383406	0.168792195	0.068671446	0.070321348	0.416637362	0.276132291	0.426232308	0.981290721	Bacteria.Firmicutes.Clostridia.Clostridiales.Christensenellaceae.Christensenellaceae_R_7_group	PPP1R11
392331	ENSG00000204619	rs28780079	0.665557102	0.766855032	0.534579563	0.355285972	0.056743676	-0.048011295	-0.045066597	0.081753301	0.13067556	0.161255156	0.072180995	0.087810031	0.292784156	0.192664288	0.998043854	0.980697127	Bacteria.Firmicutes.Clostridia.Clostridiales.Ruminococcaceaencultured	PPP1R11
392332	ENSG00000204619	rs28780079	0.835884766	0.564262377	0.342884451	0.946138342	-0.03797718	-0.120348055	0.086404949	-0.005580965	0.182588739	0.207679616	0.090432687	0.082292715	0.536312835	0.266540793	0.95319546	0.934495091	Bacteria.Firmicutes.Bacilli	PPP1R11
392333	ENSG00000204619	rs28780079	0.544781435	0.075309819	0.230536528	0.018817517	-0.115956733	0.576446889	-0.103729053	0.270780535	0.190468908	0.318917194	0.085703355	0.112382361	0.53041391	0.100157596	0.99032513	0.574708726	Bacteria.Firmicutes.Clostridia.Clostridiales.Ruminococcaceae.Ruminococcaceae_UCG_013	PPP1R11
392334	ENSG00000204619	rs28780079	0.745556105	0.626728668	0.415538741	0.840371111	0.044057599	-0.101338513	-0.03881796	0.014166233	0.135192544	0.207381356	0.047372222	0.070051247	0.283994952	0.168822244	0.955858825	0.972606053	Bacteria.Firmicutes.Clostridia.Clostridiales.Lachnospiraceae.Tyzzerella	PPP1R11
392335	ENSG00000204619	rs28780079	0.498536669	0.604334277	0.909223905	0.517271672	0.083641127	-0.080003693	0.006848589	-0.058780605	0.122891715	0.153641825	0.059832529	0.090277725	0.211420204	0.14866576	0.997604342	0.996621608	Bacteria.Proteobacteria.Deltaproteobacteria	PPP1R11
392336	ENSG00000204619	rs28780079	0.523047829	0.654341536	0.866820132	0.362700917	0.081932343	-0.069175225	-0.011439326	0.074911104	0.127594859	0.153786501	0.067944223	0.081720343	0.240980715	0.16755648	0.958613924	0.99223971	Bacteria.Actinobacteria.Actinobacteria.Bifidobacteriales.Bifidobacteriaceae	PPP1R11
392337	ENSG00000204619	rs28780079	0.51226753	0.351070525	0.848223013	0.607929426	0.080977525	-0.147406756	0.010497516	0.040262814	0.122892229	0.15693791	0.054631611	0.078099338	0.196441158	0.112312182	0.948870883	0.987424055	Bacteria.Proteobacteria.Gammaproteobacteria.Pasteurellales.Pasteurellaceae	PPP1R11
392338	ENSG00000204619	rs28780079	0.787274724	0.574481202	0.846794088	0.828426355	0.061055023	-0.164429038	-0.016009612	-0.020960276	0.225322368	0.291377536	0.082530972	0.096327042	0.57350837	0.325360773	0.997947728	0.998788642	Bacteria.Actinobacteria.Actinobacteria.Micrococcales	PPP1R11
392339	ENSG00000204619	rs28780079	0.501959709	0.503047937	0.846654966	0.954011894	0.111784074	-0.119006749	-0.014443497	0.005014626	0.165563238	0.176711763	0.074389091	0.086619673	0.324541173	0.228550058	0.926890345	0.949725002	Bacteria.Firmicutes.Clostridia.Clostridiales.Lachnospiraceae.Blautia	PPP1R11
392340	ENSG00000204619	rs28780079	0.683961768	0.586188706	0.91824437	0.933757146	0.075322375	-0.12323783	-0.00810921	-0.00843326	0.184210142	0.225259605	0.078695674	0.101068259	0.552065907	0.317587498	0.99991226	0.999177825	Bacteria.Actinobacteria.Coriobacteriia.Coriobacteriales.Coriobacteriaceae.Collinsella	PPP1R11
392341	ENSG00000204619	rs28780079	0.48329004	0.144250463	0.709318803	0.140123103	0.151349538	-0.314544448	0.028102588	-0.120405954	0.214661048	0.212824722	0.075058543	0.08061547	0.40677111	0.137741946	0.999878354	0.935158928	Bacteria.Bacteroidetes.Bacteroidia.Bacteroidales.Porphyromonadaceae.Barnesiella	PPP1R11
392342	ENSG00000204619	rs28780079	0.377972439	0.36570904	0.565765214	0.645179466	0.188704734	-0.179473503	0.044221333	-0.036186658	0.212575918	0.19702679	0.076607003	0.078220582	0.418903101	0.243188923	0.961249848	0.997513341	Bacteria.Firmicutes.Clostridia.Clostridiales.Lachnospiraceae.Eubacterium_xylanophilum_group	PPP1R11
392343	ENSG00000204619	rs28780079	0.469666336	0.461968252	0.924824496	0.984607083	0.088983468	-0.109611265	-0.005189975	-0.001460331	0.12235116	0.148124581	0.054789794	0.075400233	0.219169467	0.127940586	0.995339941	0.961326673	Bacteria.Proteobacteria.Deltaproteobacteria.Desulfovibrionales.Desulfovibrionaceae.Bilophila	PPP1R11
392344	ENSG00000204619	rs28780079	0.361976492	0.912493892	0.073231017	0.338088536	-0.170011429	0.022805002	-0.148199046	0.083759282	0.18518356	0.206712993	0.081389512	0.086791226	0.438611133	0.453451366	0.948905015	0.966332496	Bacteria.Firmicutes.Clostridia.Clostridiales.Ruminococcaceae.Ruminococcaceae_NK4A214_group	PPP1R11
392345	ENSG00000204619	rs28780079	0.980085707	0.967719134	0.476231287	0.433197743	-0.00455794	-0.007833305	0.053222073	-0.065028761	0.181897762	0.192818327	0.074277598	0.082458332	0.524426132	0.404974912	0.99759175	0.986746924	Bacteria.Firmicutes.Clostridia.Clostridiales.Lachnospiraceae.Lachnospiraceae_UCG_008	PPP1R11
392346	ENSG00000204619	rs28780079	0.676326662	0.900512712	0.134973862	0.539235531	-0.066905584	-0.026652455	-0.097737958	0.049515859	0.159537341	0.212365068	0.064573006	0.08022196	0.391352335	0.342114004	0.604187293	0.934686745	Bacteria.Bacteroidetes.Bacteroidia.Bacteroidales.Porphyromonadaceae.Odoribacter	PPP1R11
392347	ENSG00000204619	rs28780079	0.847865918	0.767247149	0.150486894	0.172440962	0.023184631	-0.04176812	-0.060450482	-0.07080583	0.120371641	0.140529801	0.04154725	0.051323856	0.297185657	0.185916179	0.631032723	0.985377765	Bacteria.Proteobacteria.Betaproteobacteria.Burkholderiales.Alcaligenaceae.Sutterella	PPP1R11
392348	ENSG00000204619	rs28780079	0.333299714	0.238163716	0.469080919	0.292221348	0.178082499	-0.208292045	0.078921209	-0.117882737	0.182696207	0.174955813	0.108372223	0.111013626	0.326370237	0.138431022	0.998820086	0.961415255	Bacteria.Firmicutes.Clostridia.Clostridiales.Family_XIII	PPP1R11
392349	ENSG00000204619	rs28780079	0.522860195	0.426944631	0.857920644	0.697570211	0.079458322	-0.118637647	-0.009790038	-0.027485859	0.12368599	0.148400129	0.054469635	0.070417322	0.217423313	0.119576139	0.99935717	0.960853802	Bacteria.Firmicutes.Erysipelotrichia.Erysipelotrichales.Erysipelotrichaceae.Erysipelotrichaceae_UCG_003	PPP1R11
392350	ENSG00000204619	rs28780079	0.843630134	0.656294196	0.188731658	0.075167167	-0.03048023	0.080232512	-0.080718108	0.123838146	0.153907766	0.179453747	0.060769029	0.068478686	0.490636376	0.297939797	0.749784972	0.905573452	Bacteria.Firmicutes.Clostridia.Clostridiales.Ruminococcaceae.Ruminococcus_2	PPP1R11
392351	ENSG00000204619	rs28780079	0.727448898	0.693615673	0.137350906	0.819064751	-0.053087353	-0.067371985	-0.094968992	0.017114983	0.15166575	0.170256452	0.063132168	0.074517936	0.350037753	0.240034357	0.802111379	0.998819627	Bacteria.Firmicutes.Clostridia.Clostridiales.Ruminococcaceae.Ruminococcaceae_UCG_003	PPP1R11
392352	ENSG00000204619	rs28780079	0.307545784	0.567457165	0.464548901	0.850877018	0.18641636	-0.133726728	0.052227134	-0.01508615	0.181257877	0.232677049	0.070987967	0.079926709	0.306981655	0.248965061	0.768492948	0.996502544	Bacteria.Firmicutes.Clostridia.Clostridiales.Family_XI	PPP1R11
392353	ENSG00000204619	rs28780079	0.469638218	0.53696727	0.887966831	0.755404884	0.098161115	-0.097199983	-0.009268498	-0.021593637	0.134961732	0.156597291	0.06553367	0.069024865	0.208632837	0.153259677	0.999694213	0.908466096	Bacteria.Firmicutes.Clostridia.Clostridiales.Lachnospiraceaencultured	PPP1R11
392354	ENSG00000204619	rs28780079	0.57681078	0.536576972	0.952921099	0.936623768	0.084833797	-0.10358291	-0.006285309	0.008782616	0.151252436	0.166720391	0.106050312	0.11002698	0.353218476	0.177742517	0.999005033	0.94575678	Bacteria.Actinobacteria.Coriobacteriia.Coriobacteriales	PPP1R11
392355	ENSG00000204619	rs28780079	0.640550268	0.642940791	0.781785522	0.452925377	0.070114772	-0.073629968	-0.021085948	0.05530996	0.149458711	0.158083997	0.075809762	0.073249982	0.335066934	0.200160357	0.991744893	0.884813348	Bacteria.Firmicutes.Bacilli.Lactobacillales.Carnobacteriaceae	PPP1R11
392356	ENSG00000204619	rs28780079	0.773811583	0.60845267	0.563120634	0.82346258	0.042158529	-0.089450266	-0.038511458	0.018677258	0.146083249	0.173763965	0.066262815	0.083381911	0.402387051	0.192512896	0.827810915	0.983121182	Bacteria.Firmicutes.Clostridia.Clostridiales.Lachnospiraceae.Eubacterium_eligens_group	PPP1R11
392357	ENSG00000204619	rs28780079	0.380499064	0.724252032	0.604472664	0.934292691	0.135012602	-0.085672172	-0.029444267	-0.007844046	0.152904956	0.241798754	0.056567475	0.094774828	0.300732794	0.253753139	0.795020723	0.996359602	Bacteria.Proteobacteria.Betaproteobacteria	PPP1R11
392358	ENSG00000204619	rs28780079	0.904650587	0.597663725	0.346650959	0.200425596	-0.020199032	0.124072186	0.07420373	-0.146597099	0.167965667	0.23393578	0.078275649	0.113336089	0.478438201	0.3304456	0.868289266	0.768606268	Bacteria.Firmicutes.Erysipelotrichia.Erysipelotrichales	PPP1R11
392359	ENSG00000204619	rs28780079	0.648805385	0.737333178	0.133408704	0.796044222	-0.072758963	-0.056793518	-0.104178266	0.018230702	0.159020476	0.168613808	0.068546956	0.070244235	0.415882076	0.270358126	0.424811006	0.985010266	Bacteria.Firmicutes.Clostridia.Clostridiales.Christensenellaceae	PPP1R11
392360	ENSG00000204619	rs28780079	0.163114842	0.490876927	0.04763619	0.150520042	0.169596368	-0.098213998	0.116423586	0.102633913	0.120225386	0.141755292	0.057669509	0.070545488	0.126513999	0.119956286	0.360450676	0.767074497	Bacteria.Firmicutes.Clostridia.Clostridiales.Peptostreptococcaceae	PPP1R11
392361	ENSG00000204619	rs28780079	0.613853236	0.531773076	0.904695721	0.964341868	0.078132101	-0.105598593	-0.01245838	0.004865569	0.154099155	0.167973433	0.10364734	0.108416859	0.367151284	0.180924879	0.999739884	0.915048623	Bacteria.Actinobacteria.Coriobacteriia.Coriobacteriales.Coriobacteriaceae	PPP1R11
392362	ENSG00000204619	rs28780079	0.872859788	0.829371225	0.653874376	0.315324423	0.030619832	0.045784564	-0.035467759	0.085875028	0.190588252	0.211595864	0.078735934	0.084862753	0.625853167	0.392170689	0.998832683	0.955062155	Bacteria.Firmicutes.Clostridia.Clostridiales.Ruminococcaceae.Eubacterium_coprostanoligenes_group	PPP1R11
392363	ENSG00000204619	rs28780079	0.585271276	0.506445197	0.941332846	0.955733302	0.083415995	-0.105464931	-0.004540554	0.004716587	0.152097909	0.157861705	0.061458594	0.084643245	0.305729133	0.186152891	0.993990759	0.998719086	Bacteria.Firmicutes.Bacilli.Bacillales.Family_XI.Gemella	PPP1R11
392364	ENSG00000204619	rs28780079	0.288470447	0.331401362	0.404115764	0.538441284	0.154719176	-0.160846991	-0.03651145	0.032592629	0.144565245	0.164362817	0.043477935	0.052700677	0.241679159	0.144232589	0.997282517	0.999171204	Bacteria.Proteobacteria.Gammaproteobacteria.Enterobacteriales.Enterobacteriaceae	PPP1R11
392365	ENSG00000204619	rs28780079	0.175451737	0.82701089	0.045629787	0.434389356	-0.320528097	0.063522837	0.174636675	-0.076911591	0.233990161	0.289504103	0.085692864	0.097780415	0.412391087	0.541473118	0.746660096	0.88076328	Bacteria.Firmicutes.Negativicutes.Selenomonadales	PPP1R11
392366	ENSG00000204619	rs28780079	0.323901766	0.747225809	0.523127194	0.447414415	0.147266731	-0.053762515	0.031273228	0.037117277	0.14815347	0.16610205	0.048711748	0.048559477	0.265911361	0.2401552	0.978446508	0.99999132	Bacteria.Firmicutes.Clostridia.Clostridiales.Clostridiaceae_1	PPP1R11
392367	ENSG00000204619	rs28780079	0.294619563	0.225270225	0.185140504	0.162858338	-0.431422862	0.79765157	0.096591926	-0.1759746	0.408324419	0.651533771	0.072121697	0.124669661	0.919841614	0.497028841	0.997187614	0.921529413	Bacteria.Bacteroidetes.Bacteroidia.Bacteroidales	PPP1R11
392368	ENSG00000204619	rs28780079	0.378824351	0.363092925	0.506297817	0.4819735	0.290203902	-0.411745834	-0.051438186	0.079116061	0.327502871	0.449541956	0.076966777	0.111873147	0.7695468	0.506244801	0.999330493	0.996754281	Bacteria.Proteobacteria	PPP1R11
392369	ENSG00000204619	rs28780079	0.294394918	0.225476578	0.185008983	0.163053244	-0.431685489	0.797667781	0.096628467	-0.175934734	0.408381313	0.651840225	0.072127094	0.124700063	0.919593891	0.49540487	0.997675757	0.924386311	Bacteria.Bacteroidetes	PPP1R11
392370	ENSG00000204619	rs28780079	0.968584725	0.152025559	0.43151158	0.174565559	0.006021619	-0.261484134	-0.041932572	-0.087666235	0.152309596	0.180404901	0.052976351	0.063864407	0.470236216	0.11047048	0.663472758	0.813330366	Bacteria.Firmicutes.Clostridia.Clostridiales.Lachnospiraceae.Lachnospiraceae_UCG_010	PPP1R11
392371	ENSG00000204619	rs28780079	0.898687394	0.616873803	0.3416258	0.212191478	-0.021464822	0.117564415	0.075021654	-0.142977627	0.167932302	0.233865666	0.078312861	0.113478591	0.47574202	0.331943559	0.852289944	0.769192295	Bacteria.Firmicutes.Erysipelotrichia.Erysipelotrichales.Erysipelotrichaceae	PPP1R11
392372	ENSG00000204619	rs28780079	0.450094212	0.535713077	0.821910217	0.658768596	0.114180888	-0.098689549	0.016611651	0.032076506	0.15026858	0.158507079	0.073502733	0.072301291	0.264565362	0.181656771	0.979230968	0.870737421	Bacteria.Firmicutes.Bacilli.Lactobacillales.Carnobacteriaceae.Granulicatella	PPP1R11
392373	ENSG00000204619	rs28780079	0.503248022	0.581674305	0.980043987	0.517990352	0.085594255	-0.084340988	-0.001615851	0.051831957	0.127157717	0.152318634	0.064350372	0.079742886	0.199519324	0.156540378	0.801408046	0.971870136	Bacteria.Firmicutes.Clostridia.Clostridiales.Lachnospiraceae.Dorea	PPP1R11
392374	ENSG00000204619	rs28780079	0.557697114	0.484533465	0.365907598	0.502773886	0.072499163	-0.10421802	-0.047467618	0.041403549	0.12302413	0.148236422	0.052131882	0.061440082	0.203184942	0.140059912	0.998277807	0.999325446	Bacteria.Bacteroidetes.Bacteroidia.Bacteroidales.Porphyromonadaceae.Parabacteroides	PPP1R11
392375	ENSG00000204619	rs28780079	0.38589897	0.789697612	0.665244557	0.41101057	0.132574259	-0.04505008	0.021608977	0.040702615	0.151867682	0.168219868	0.049713983	0.049190523	0.310098387	0.281507394	0.99714486	0.996602117	Bacteria.Firmicutes.Clostridia.Clostridiales.Clostridiaceae_1.Clostridium_sensu_stricto_1	PPP1R11
392376	ENSG00000204619	rs28780079	0.532832772	0.770729582	0.484614952	0.29384645	0.076712908	-0.0478337	0.043205751	-0.072911554	0.122342344	0.163455858	0.061466005	0.068896503	0.284505701	0.184503183	0.977260763	0.932937	Bacteria.Firmicutes.Negativicutes.Selenomonadales.Veillonellaceae.Veillonella	PPP1R11
392377	ENSG00000204619	rs28780079	0.724663357	0.948388213	0.853966542	0.452901309	0.062941733	-0.013015311	-0.009820404	0.044724432	0.177921924	0.200292719	0.053142643	0.059227824	0.461919651	0.329384447	0.884356293	0.998607976	Bacteria.Firmicutes.Clostridia.Clostridiales.Lachnospiraceae.Tyzzerella_4	PPP1R11
392378	ENSG00000204619	rs28780079	0.56618934	0.631948826	0.909844878	0.292133008	0.080268781	0.115953252	0.005729476	0.084333	0.139206254	0.240937455	0.050401723	0.079404195	0.330862941	0.237574789	0.963437541	0.99789802	Bacteria.Verrucomicrobia	PPP1R11
392379	ENSG00000204619	rs28780079	0.39410901	0.319451445	0.569085022	0.516930487	0.105981582	-0.149760928	-0.027722227	-0.038657013	0.123538411	0.149272958	0.04843903	0.059322589	0.190853226	0.077490919	0.778999949	0.905859486	Bacteria.Firmicutes.Clostridia.Clostridiales.Lachnospiraceae.Lachnospiraceae_NK4A136_group	PPP1R11
392380	ENSG00000204619	rs28780079	0.386508101	0.505197961	0.602463337	0.771070707	0.165999368	-0.167313707	-0.027989117	0.022021601	0.190402564	0.249702419	0.053473734	0.075366975	0.474959141	0.272937333	0.996566686	0.997858307	Bacteria.Proteobacteria.Gammaproteobacteria	PPP1R11
392381	ENSG00000204642	rs2735062	0.576564722	0.271125207	0.498614651	0.746845525	0.13322707	-0.269636194	-0.059019648	0.027069141	0.237380422	0.242934203	0.086731826	0.083501321	0.418801811	0.15261216	0.847893021	0.995071635	Bacteria.Firmicutes.Erysipelotrichia.Erysipelotrichales.Erysipelotrichaceae.Clostridium_innocuum_group	HLA-F
392382	ENSG00000204642	rs2735062	0.138906783	0.038357428	0.009614255	0.056336381	0.241723662	-0.301950421	0.178834839	-0.113401823	0.161336284	0.142834174	0.067021403	0.058361103	0.095490285	0.016907189	0.350825826	0.769035268	Bacteria.Firmicutes.Negativicutes.Selenomonadales.Veillonellaceae.Dialister	HLA-F
392383	ENSG00000204642	rs2735062	0.10471436	0.138567707	0.273826415	0.995275456	0.425421737	-0.348924168	-0.104095363	0.000519561	0.25855162	0.23268296	0.094321616	0.087406587	0.145221944	0.083442345	0.876750426	0.999825846	Bacteria.Firmicutes.Clostridia.Clostridiales.Ruminococcaceae.Subdoligranulum	HLA-F
392384	ENSG00000204642	rs2735062	0.849741462	0.112869931	0.192081197	0.750004368	0.040696068	-0.275516935	-0.105809975	0.020620919	0.213959253	0.17143255	0.080271818	0.064442954	0.512474863	0.093284198	0.587975104	0.998431627	Bacteria.Firmicutes.Clostridia.Clostridiales.Ruminococcaceae.Ruminococcus_1	HLA-F
392385	ENSG00000204642	rs2735062	0.239130796	0.186165698	0.844213851	0.139813449	0.205275541	-0.210575249	0.016165593	-0.112215501	0.172781396	0.157600837	0.081936954	0.075072029	0.127614747	0.062034183	0.997117901	0.9453081	Bacteria.Firmicutes.Clostridia.Clostridiales.Lachnospiraceae.Eubacterium_hallii_group	HLA-F
392386	ENSG00000204642	rs2735062	0.999885034	0.579062027	0.303688779	0.414570534	4.10E-05	-0.144174137	0.103967075	-0.076631293	0.283651796	0.258581837	0.100280636	0.093323545	0.644855565	0.289445278	0.9994853	0.999502343	Bacteria.Firmicutes.Clostridia.Clostridiales.Lachnospiraceae.Ruminococcus_gnavus_group	HLA-F
392387	ENSG00000204642	rs2735062	0.215286704	0.115977595	0.91862612	0.873711179	0.227808195	-0.297474689	-0.010023513	0.013476926	0.182047898	0.186720741	0.097730965	0.084455444	0.16289114	0.035930654	0.704604173	0.995873021	Bacteria.Firmicutes.Clostridia.Clostridiales.Peptostreptococcaceae.Intestinibacter	HLA-F
392388	ENSG00000204642	rs2735062	0.515685494	0.297233487	0.091247332	0.906984597	-0.175802424	-0.213037274	-0.19397952	0.010829813	0.268982223	0.202734765	0.113156881	0.092326335	0.460994747	0.163229023	0.763505393	0.994662566	Bacteria.Firmicutes.Clostridia.Clostridiales.Lachnospiraceae.Lachnospiraceae_ND3007_group	HLA-F
392389	ENSG00000204642	rs2735062	0.128941244	0.084648821	0.530817005	0.825572404	0.363950101	-0.328674405	0.055610732	0.01684773	0.236662815	0.187697502	0.088252454	0.076139522	0.198590668	0.06133129	0.996596763	0.999791394	Bacteria.Firmicutes.Clostridia.Clostridiales.Ruminococcaceae.Ruminococcaceae_UCG_005	HLA-F
392390	ENSG00000204642	rs2735062	0.841099877	0.92107549	0.234709487	0.022826865	0.038964971	-0.01881628	0.111812691	-0.223658501	0.193575633	0.189175569	0.093220455	0.095920867	0.318219056	0.252172301	0.920183094	0.745361004	Bacteria.Firmicutes.Clostridia.Clostridiales.Lachnospiraceae.Fusicatenibacter	HLA-F
392391	ENSG00000204642	rs2735062	0.361692981	0.061152725	0.978444267	0.426304288	0.219428697	-0.370939575	0.003035551	0.084933829	0.238868899	0.194677836	0.111915562	0.106093346	0.298607071	0.041000472	0.982055585	0.980405449	Bacteria.Firmicutes.Bacilli.Lactobacillales.Streptococcaceae.Streptococcus	HLA-F
392392	ENSG00000204642	rs2735062	0.13015594	0.036062916	0.220665246	0.539506211	0.267316398	-0.341827637	0.103102121	-0.043114753	0.174387136	0.159687895	0.083371836	0.069898121	0.089693183	0.016639756	0.830403141	0.903055758	Bacteria.Fusobacteria.Fusobacteriia.Fusobacteriales.Fusobacteriaceae.Fusobacterium	HLA-F
392393	ENSG00000204642	rs2735062	0.153945006	0.053317132	0.541550976	0.807353539	0.24589392	-0.309484616	0.040500071	-0.014411126	0.170456181	0.157245156	0.065992543	0.058859956	0.106026067	0.024654881	0.910206327	0.904807986	Bacteria.Proteobacteria.Betaproteobacteria.Burkholderiales.Alcaligenaceae.Parasutterella	HLA-F
392394	ENSG00000204642	rs2735062	0.71294927	0.18548046	0.204567558	0.738717938	0.081583261	-0.265655629	-0.110310511	0.024280796	0.220788135	0.198511007	0.086078583	0.072484063	0.363723652	0.069374566	0.859659891	0.979585985	Bacteria.Firmicutes.Erysipelotrichia.Erysipelotrichales.Erysipelotrichaceae.Erysipelatoclostridium	HLA-F
392395	ENSG00000204642	rs2735062	0.134562753	0.039214118	0.466079346	0.505256566	0.278202125	-0.330215796	0.057261782	-0.045582369	0.18360411	0.156915826	0.078099633	0.068037462	0.093480246	0.018712374	0.911615867	0.936854604	Bacteria.Firmicutes.Clostridia.Clostridiales.Ruminococcaceae.Ruminococcaceae_UCG_002	HLA-F
392396	ENSG00000204642	rs2735062	0.443067784	0.41711615	0.482386161	0.0559425	0.160980506	-0.144144449	0.097076877	-0.245359734	0.208595425	0.176508778	0.137400303	0.126064086	0.251281521	0.138214562	0.802720268	0.804147369	Bacteria.Actinobacteria	HLA-F
392397	ENSG00000204642	rs2735062	0.320299085	0.034355941	0.740578342	0.495144458	0.189642488	-0.343326325	0.02067873	0.03527977	0.189358501	0.158846885	0.062190836	0.051427237	0.221286649	0.020717191	0.999492402	0.999741582	Bacteria.Proteobacteria.Gammaproteobacteria.Enterobacteriales.Enterobacteriaceae.Escherichia_Shigella	HLA-F
392398	ENSG00000204642	rs2735062	0.199171997	0.027755401	0.7135339	0.329013958	0.214344411	-0.326781134	-0.037814208	-0.097512881	0.165245201	0.145153726	0.102555045	0.099150033	0.118496749	0.015158411	0.999670759	0.996530704	Bacteria.Firmicutes.Clostridia.Clostridiales.Ruminococcaceae.Flavonifractor	HLA-F
392399	ENSG00000204642	rs2735062	0.168243281	0.022692716	0.583135668	0.229156569	0.236432749	-0.346008525	0.050285814	-0.095644144	0.169679576	0.148240961	0.091168842	0.078787095	0.1108326	0.010097518	0.564109962	0.904712577	Bacteria.Firmicutes.Clostridia.Clostridiales.Lachnospiraceae.Lachnospira	HLA-F
392400	ENSG00000204642	rs2735062	0.340478532	0.054254046	0.978181332	0.380740187	0.230583785	-0.389481312	-0.00308222	0.095889964	0.240124227	0.198688299	0.112266384	0.108652963	0.308853929	0.038109866	0.996111668	0.976249604	Bacteria.Firmicutes.Bacilli.Lactobacillales.Streptococcaceae	HLA-F
392401	ENSG00000204642	rs2735062	0.445864148	0.316153294	0.98537716	0.997358083	0.233176444	-0.316169013	-0.002321015	0.000416504	0.304014789	0.312981871	0.126151101	0.125305272	0.454047862	0.231281307	0.998891856	0.999590371	Bacteria.Firmicutes.Bacilli.Bacillales.Staphylococcaceae.Staphylococcus	HLA-F
392402	ENSG00000204642	rs2735062	0.151506315	0.050528838	0.727399839	0.850978008	0.250730587	-0.305764353	-0.02321418	-0.011605537	0.172762992	0.153464512	0.066308363	0.061528531	0.110498862	0.020194171	0.998168119	0.977793214	Bacteria.Bacteroidetes.Bacteroidia.Bacteroidales.Porphyromonadaceae	HLA-F
392403	ENSG00000204642	rs2735062	0.31039829	0.179032516	0.79750785	0.430279801	0.199678678	-0.241633898	-0.024736004	0.074663556	0.195310584	0.177881134	0.096014399	0.094074695	0.150976211	0.048909942	0.990263512	0.935449612	Bacteria.Proteobacteria.Gammaproteobacteria.Pseudomonadales	HLA-F
392404	ENSG00000204642	rs2735062	0.323547129	0.070360307	0.049880751	0.305421567	0.166424358	-0.271928436	-0.161311663	0.072403823	0.167302856	0.147801057	0.080728093	0.070089282	0.148465722	0.029324037	0.936901003	0.997201293	Bacteria.Firmicutes.Clostridia.Clostridiales.Lachnospiraceae.Coprococcus_1	HLA-F
392405	ENSG00000204642	rs2735062	0.382217945	0.552478696	0.770199513	0.832619674	0.319171459	-0.228353056	-0.028494584	-0.020923445	0.362784248	0.382401899	0.097139595	0.098605253	0.692673054	0.43702688	0.998803525	0.997226571	Bacteria.Firmicutes.Clostridia.Clostridiales.Lachnospiraceae.Eubacterium_rectale_group	HLA-F
392406	ENSG00000204642	rs2735062	0.940489327	0.954057857	0.267681634	0.161420993	-0.020864083	0.016020534	-0.133953879	0.173841098	0.278395092	0.277006353	0.11981552	0.122730865	0.635468853	0.428947363	0.99991226	0.982046009	Bacteria.Actinobacteria.Coriobacteriia.Coriobacteriales.Coriobacteriaceae.Collinsella	HLA-F
392407	ENSG00000204642	rs2735062	0.815711979	0.38469843	0.476133443	0.542253422	0.068473654	-0.199984158	-0.093849641	0.071557534	0.292608768	0.228506279	0.130948932	0.116802365	0.586192257	0.232142159	0.99792254	0.986607256	Bacteria.Firmicutes.Clostridia.Clostridiales.Family_XIII.Family_XIII_AD3011_group	HLA-F
392408	ENSG00000204642	rs2735062	0.860983758	0.587034558	0.466787244	0.920042406	-0.081768504	-0.265483751	0.063433289	-0.009443744	0.465075485	0.486363619	0.086655063	0.093714856	0.94472311	0.643229006	0.999973618	0.995427078	Bacteria.Bacteroidetes.Bacteroidia.Bacteroidales.Bacteroidaceae.Bacteroides	HLA-F
392409	ENSG00000204642	rs2735062	0.404918601	0.09824692	0.286072838	0.362073092	0.15518135	-0.263501987	-0.079016704	0.054560161	0.185108073	0.157079864	0.073461424	0.059441247	0.235341063	0.042828679	0.868019549	0.953145106	Bacteria.Firmicutes.Negativicutes.Selenomonadales.Acidaminococcaceae	HLA-F
392410	ENSG00000204642	rs2735062	0.293101183	0.098296358	0.767953299	0.810687319	0.306958788	-0.354249564	0.040790471	-0.025739375	0.289604067	0.211208382	0.137670802	0.107017354	0.414767616	0.117784932	0.992565229	0.911649175	Bacteria.Firmicutes.Clostridia.Clostridiales.Ruminococcaceae.Ruminococcaceae_UCG_013	HLA-F
392411	ENSG00000204642	rs2735062	0.518320946	0.332690959	0.286262439	0.117231894	-0.377979473	0.551610261	0.125970264	-0.178431762	0.581978304	0.565183901	0.117160406	0.112391524	0.910069696	0.605298417	0.999135888	0.954809854	Bacteria.Firmicutes.Clostridia.Clostridiales.Ruminococcaceae	HLA-F
392412	ENSG00000204642	rs2735062	0.516381502	0.172356236	0.346811503	0.369011821	0.13171566	-0.236339179	-0.071773501	0.054724072	0.201863945	0.17127698	0.075737445	0.060494537	0.255840938	0.077544239	0.667781187	0.975394521	Bacteria.Firmicutes.Negativicutes.Selenomonadales.Acidaminococcaceae.Phascolarctobacterium	HLA-F
392413	ENSG00000204642	rs2735062	0.7300438	0.373624857	0.049525964	0.267932311	-0.078150858	-0.179834316	0.193428194	-0.094641471	0.22550672	0.20073573	0.096645877	0.084697181	0.510269705	0.185777741	0.555838852	0.867634308	Bacteria.Firmicutes.Negativicutes.Selenomonadales.Veillonellaceae	HLA-F
392414	ENSG00000204642	rs2735062	0.567276755	0.392272414	0.700835883	0.480576693	0.155621219	-0.195999616	-0.034584775	0.052613338	0.270645883	0.227578674	0.089622643	0.074159761	0.448670587	0.250617779	0.998896274	0.99087052	Bacteria.Proteobacteria.Deltaproteobacteria.Desulfovibrionales.Desulfovibrionaceae.Desulfovibrio	HLA-F
392415	ENSG00000204642	rs2735062	0.41531356	0.463675463	0.860896513	0.801198959	0.258184282	-0.234080003	0.018834495	0.025807113	0.314927138	0.317541403	0.107057237	0.102073774	0.374054788	0.250929422	0.998365245	0.947109235	Bacteria.Proteobacteria.Gammaproteobacteria.Enterobacteriales.Enterobacteriaceae.Citrobacter	HLA-F
392416	ENSG00000204642	rs2735062	0.786165653	0.282376975	0.372556392	0.722018928	0.069621679	-0.26497543	-0.079499836	0.028523896	0.255571129	0.244446206	0.088540411	0.079830046	0.558942284	0.206784639	0.997594253	0.968948848	Bacteria.Firmicutes.Erysipelotrichia.Erysipelotrichales.Erysipelotrichaceae.Faecalitalea	HLA-F
392417	ENSG00000204642	rs2735062	0.788727571	0.847693733	0.432501091	0.104408412	0.065096147	0.049034483	0.083919996	-0.171703562	0.241929568	0.254289312	0.106251192	0.104259588	0.47690864	0.374640122	0.99759175	0.986746924	Bacteria.Firmicutes.Clostridia.Clostridiales.Lachnospiraceae.Lachnospiraceae_UCG_008	HLA-F
392418	ENSG00000204642	rs2735062	0.179596088	0.061522511	0.942432968	0.908756735	0.233900219	-0.309206987	0.005799573	-0.007692237	0.17241432	0.162517032	0.080002926	0.066857424	0.099496816	0.023692063	0.999052585	0.923250751	Bacteria.Bacteroidetes.Bacteroidia.Bacteroidales.Rikenellaceae	HLA-F
392419	ENSG00000204642	rs2735062	0.898285094	0.651286656	0.694245678	0.394308733	-0.11467199	0.367265082	0.059387285	-0.115955957	0.893580335	0.808818309	0.150404346	0.135222555	0.997454612	0.868702938	0.997650199	0.999159905	Bacteria.Firmicutes.Clostridia.Clostridiales	HLA-F
392420	ENSG00000204642	rs2735062	0.13886037	0.036346682	0.194004757	0.512139116	0.257672594	-0.335966632	0.109318435	-0.045923095	0.171960702	0.157197277	0.083297349	0.069672026	0.09180967	0.017031492	0.823938752	0.905449591	Bacteria.Fusobacteria.Fusobacteriia.Fusobacteriales	HLA-F
392421	ENSG00000204642	rs2735062	0.351286654	0.295061108	0.716430356	0.25263394	0.173979156	-0.18862359	0.024406926	-0.076042019	0.185312144	0.17868937	0.066901351	0.065881435	0.216260605	0.114184223	0.785514786	0.802301482	Bacteria.Firmicutes.Clostridia.Clostridiales.Lachnospiraceae.Roseburia	HLA-F
392422	ENSG00000204642	rs2735062	0.156585504	0.061303182	0.620759782	0.865924804	0.257775935	-0.318375997	0.052020586	-0.014720766	0.179856975	0.167190967	0.104637309	0.086844919	0.108204811	0.025929248	0.907684411	0.997132292	Bacteria.Firmicutes.Bacilli.Bacillales	HLA-F
392423	ENSG00000204642	rs2735062	0.344407135	0.068611007	0.941526176	0.467615625	0.243935102	-0.398110895	-0.00829088	0.080395317	0.256118554	0.21499691	0.112592777	0.110031888	0.316679381	0.051486577	0.997923384	0.973447285	Bacteria.Firmicutes.Bacilli.Lactobacillales	HLA-F
392424	ENSG00000204642	rs2735062	0.582134456	0.148395807	0.605893121	0.959240787	0.135159024	-0.279158157	0.048809819	-0.003996225	0.244393688	0.190864478	0.094142601	0.077893372	0.347865378	0.076564303	0.744826562	0.994680072	Bacteria.Proteobacteria.Betaproteobacteria.Burkholderiales	HLA-F
392425	ENSG00000204642	rs2735062	0.100907857	0.016137686	0.099159846	0.092942215	0.278706216	-0.369768299	-0.181218299	0.196676406	0.167482287	0.149692549	0.108327809	0.115342747	0.074283287	0.008193519	0.999276643	0.988728768	Bacteria.Firmicutes.Clostridia.Clostridiales.Ruminococcaceae.Ruminiclostridium_5	HLA-F
392426	ENSG00000204642	rs2735062	0.367397877	0.130942845	0.938885409	0.99816537	0.25537226	-0.32193369	0.007118386	-0.000150187	0.281344721	0.21045513	0.09248497	0.065066087	0.2765016	0.099165455	0.794528999	0.944224125	Bacteria.Firmicutes.Clostridia.Clostridiales.Lachnospiraceae.Lachnospiraceae_UCG_010	HLA-F
392427	ENSG00000204642	rs2735062	0.12554262	0.022615717	0.206090823	0.200553419	0.261429019	-0.355865392	-0.099212044	0.09874351	0.168457714	0.152373757	0.077682059	0.076361825	0.08743868	0.011396868	0.997604342	0.996621608	Bacteria.Proteobacteria.Deltaproteobacteria	HLA-F
392428	ENSG00000204642	rs2735062	0.344781282	0.098539626	0.939405861	0.847975686	0.24978329	-0.334320096	0.008182362	-0.015765351	0.262463705	0.199473356	0.107223511	0.081911532	0.292153494	0.064894267	0.641427867	0.985767335	Bacteria.Firmicutes.Clostridia.Clostridiales.Christensenellaceae.Christensenellaceae_R_7_group	HLA-F
392429	ENSG00000204642	rs2735062	0.244972764	0.125690989	0.644986967	0.701187307	0.210318053	-0.286190298	-0.026188198	0.022445441	0.179259442	0.184486892	0.056575034	0.058236847	0.147097808	0.050116253	0.955858825	0.969939639	Bacteria.Firmicutes.Clostridia.Clostridiales.Lachnospiraceae.Tyzzerella	HLA-F
392430	ENSG00000204642	rs2735062	0.284032914	0.020198885	0.961568702	0.248268365	0.202668366	-0.378334166	0.005700297	-0.129743646	0.18761643	0.158888726	0.11784476	0.111365951	0.216728062	0.014639597	0.999672451	0.998587032	Bacteria.Firmicutes.Clostridia.Clostridiales.Ruminococcaceae.Butyricicoccus	HLA-F
392431	ENSG00000204642	rs2735062	0.425459053	0.303753389	0.758095044	0.491505856	0.191616775	-0.214947803	-0.033319534	0.064840221	0.238915189	0.207354168	0.10773132	0.0937223	0.396430489	0.217707535	0.892646413	0.881882065	Bacteria.Firmicutes.Clostridia.Clostridiales.Ruminococcaceae.Ruminiclostridium_9	HLA-F
392432	ENSG00000204642	rs2735062	0.364139603	0.084780458	0.697672162	0.850753363	0.188283759	-0.29136552	0.030036016	-0.012341398	0.206019061	0.166463378	0.076978017	0.06533013	0.227858691	0.047106382	0.800277304	0.935568656	Bacteria.Proteobacteria.Betaproteobacteria.Burkholderiales.Alcaligenaceae	HLA-F
392433	ENSG00000204642	rs2735062	0.417335239	0.186589146	0.93802011	0.975339646	0.260535262	-0.316846321	0.009332847	0.002776724	0.319183342	0.237368528	0.119559874	0.089481329	0.414537523	0.148089572	0.984836208	0.998600531	Bacteria.Firmicutes.Clostridia.Clostridiales.Ruminococcaceae.Ruminiclostridium_6	HLA-F
392434	ENSG00000204642	rs2735062	0.298525593	0.831817154	0.856380934	0.130795102	0.214743068	-0.042280023	-0.018856024	-0.136767835	0.204909943	0.198286291	0.103773632	0.089373234	0.245053082	0.325953548	0.926890345	0.821012212	Bacteria.Firmicutes.Clostridia.Clostridiales.Lachnospiraceae.Blautia	HLA-F
392435	ENSG00000204642	rs2735062	0.139425105	0.076024435	0.55962307	0.971438956	0.310690413	-0.319436575	0.042057283	0.002170163	0.207644226	0.177169979	0.071718463	0.060379992	0.143115041	0.051520167	0.982891669	0.998439902	Bacteria.Verrucomicrobia.Verrucomicrobiae.Verrucomicrobiales.Verrucomicrobiaceae.Akkermansia	HLA-F
392436	ENSG00000204642	rs2735062	0.1703044	0.048594112	0.604144304	0.59698043	0.314674553	-0.378415558	0.045563077	-0.037880615	0.226941362	0.188274264	0.087454833	0.071289901	0.213229613	0.051206107	0.860407694	0.995780188	Bacteria.Firmicutes.Clostridia.Clostridiales.Ruminococcaceae.Ruminococcus_2	HLA-F
392437	ENSG00000204642	rs2735062	0.459774844	0.139789922	0.616561347	0.534746906	0.169604531	-0.262875033	-0.047964687	0.048239978	0.228073886	0.175852443	0.095329279	0.077295394	0.266878485	0.073759363	0.910213838	0.998662827	Bacteria.Firmicutes.Clostridia.Clostridiales.Ruminococcaceae.Ruminococcaceae_UCG_003	HLA-F
392438	ENSG00000204642	rs2735062	0.22901935	0.043789662	0.154520497	0.191168856	0.205525172	-0.305621244	-0.102041208	0.091958419	0.169251406	0.148639002	0.070836448	0.069618413	0.136716216	0.019895872	0.995339941	0.95316496	Bacteria.Proteobacteria.Deltaproteobacteria.Desulfovibrionales.Desulfovibrionaceae.Bilophila	HLA-F
392439	ENSG00000204642	rs2735062	0.464302369	0.153361757	0.830467103	0.815936738	0.197097377	-0.344385777	0.021345247	0.022461334	0.267749513	0.238388173	0.099296059	0.096103518	0.312506028	0.075050826	0.742948433	0.970630268	Bacteria.Firmicutes.Clostridia.Clostridiales.Lachnospiraceae.Lachnoclostridium	HLA-F
392440	ENSG00000204642	rs2735062	0.25064895	0.408427647	0.863606026	0.44690897	0.252186242	-0.169714171	0.015191985	0.054706093	0.2175675	0.203971304	0.088086157	0.071490488	0.281966072	0.240765868	0.997329664	0.92426646	Bacteria.Firmicutes.Negativicutes.Selenomonadales.Veillonellaceae.Megasphaera	HLA-F
392441	ENSG00000204642	rs2735062	0.183715959	0.035652461	0.812294377	0.708455481	0.235415403	-0.337310595	-0.013740019	-0.020823912	0.175198785	0.157216794	0.057626021	0.055445357	0.10943277	0.01673208	0.802498951	0.993577312	Bacteria.Proteobacteria.Betaproteobacteria.Burkholderiales.Alcaligenaceae.Sutterella	HLA-F
392442	ENSG00000204642	rs2735062	0.261206408	0.337792387	0.626324657	0.766872235	0.317681116	-0.256541245	0.044324203	0.025644901	0.280288545	0.265663529	0.090599641	0.086139875	0.273617016	0.17193878	0.999858829	0.957708045	Bacteria.Proteobacteria.Betaproteobacteria.Neisseriales.Neisseriaceae.Eikenella	HLA-F
392443	ENSG00000204642	rs2735062	0.213018432	0.219262363	0.593795772	0.663270065	0.230332955	-0.230446497	-0.044322717	-0.036266962	0.18314568	0.185774248	0.082693361	0.082914573	0.126658802	0.076090695	0.999694213	0.908466096	Bacteria.Firmicutes.Clostridia.Clostridiales.Lachnospiraceaencultured	HLA-F
392444	ENSG00000204642	rs2735062	0.285592653	0.068601887	0.877338411	0.717079468	0.202307246	-0.289381555	0.01191282	0.023350763	0.187894991	0.156273134	0.076880137	0.064159953	0.134673495	0.031512619	0.951944904	0.992379592	Bacteria.Proteobacteria.Gammaproteobacteria.Pasteurellales.Pasteurellaceae	HLA-F
392445	ENSG00000204642	rs2735062	0.090251942	0.033928828	0.308301563	0.54925646	0.449768248	-0.431047658	0.100150398	-0.048014029	0.261544029	0.198941665	0.097532538	0.079755144	0.131331131	0.035705763	0.692968905	0.934686745	Bacteria.Bacteroidetes.Bacteroidia.Bacteroidales.Porphyromonadaceae.Odoribacter	HLA-F
392446	ENSG00000204642	rs2735062	0.181073941	0.073969149	0.84135452	0.088641511	0.240307696	-0.273232952	0.023939825	-0.176524984	0.177747693	0.150451554	0.119125148	0.102124491	0.107373186	0.030067905	0.823042596	0.861844671	Bacteria.Actinobacteria.Actinobacteria	HLA-F
392447	ENSG00000204642	rs2735062	0.57407519	0.29530538	0.811633579	0.799296701	0.174915733	-0.264867689	-0.023394036	0.019789799	0.309631162	0.251045967	0.097764337	0.07751554	0.411899063	0.166218422	0.875442504	0.978920691	Bacteria.Bacteroidetes.Bacteroidia.Bacteroidales.Prevotellaceae.Prevotella_9	HLA-F
392448	ENSG00000204642	rs2735062	0.379716253	0.189813563	0.804911373	0.794622774	0.315687603	-0.381860272	0.031599744	-0.026716758	0.356933204	0.288198604	0.1274151	0.102212638	0.545797914	0.257897825	0.867566397	0.937023107	Bacteria.Firmicutes.Clostridia.Clostridiales.Ruminococcaceae.Anaerotruncus	HLA-F
392449	ENSG00000204642	rs2735062	0.263663231	0.135028949	0.758940285	0.872760153	0.298638814	-0.345786377	0.02929297	-0.012658078	0.264860947	0.228485156	0.095055348	0.07872595	0.279293848	0.096495862	0.835238337	0.996502544	Bacteria.Firmicutes.Clostridia.Clostridiales.Family_XI	HLA-F
392450	ENSG00000204642	rs2735062	0.270397442	0.279776434	0.703752107	0.28901749	0.201639748	-0.192483553	-0.037895396	0.095682591	0.181393107	0.176604809	0.099218326	0.089505494	0.195043652	0.108815728	0.962073978	0.843195115	Bacteria.Firmicutes.Bacilli.Lactobacillales.Carnobacteriaceae.Granulicatella	HLA-F
392451	ENSG00000204642	rs2735062	0.911609813	0.545780407	0.221723392	0.339910043	0.026826919	-0.139264568	-0.187391484	0.157788096	0.240726873	0.229324919	0.151882656	0.164121911	0.457898657	0.17928758	0.999005033	0.909856934	Bacteria.Actinobacteria.Coriobacteriia.Coriobacteriales	HLA-F
392452	ENSG00000204642	rs2735062	0.083312735	0.031399376	0.127194612	0.979879811	0.317915617	-0.352162215	-0.149318822	0.00201972	0.180753928	0.160104669	0.096644734	0.079777748	0.063294033	0.015933445	0.614991838	0.986151901	Bacteria.Firmicutes.Clostridia.Clostridiales.Lachnospiraceae.Dorea	HLA-F
392453	ENSG00000204642	rs2735062	0.087386705	0.098770013	0.353275743	0.794291859	0.403704293	-0.309283399	-0.096314393	-0.020083745	0.232612217	0.184664007	0.103015806	0.076709637	0.127499784	0.066824102	0.476006611	0.968472113	Bacteria.Firmicutes.Clostridia.Clostridiales.Lachnospiraceae.Anaerostipes	HLA-F
392454	ENSG00000204642	rs2735062	0.170663022	0.039576283	0.979669087	0.983081655	0.236888263	-0.316237708	-0.001623417	0.001280631	0.170987846	0.150559376	0.063459251	0.060159281	0.096268005	0.019793606	0.998277807	0.999325446	Bacteria.Bacteroidetes.Bacteroidia.Bacteroidales.Porphyromonadaceae.Parabacteroides	HLA-F
392455	ENSG00000204642	rs2735062	0.145470489	0.007288572	0.864231602	0.105528214	0.24584174	-0.411646754	-0.015095134	-0.119966365	0.166853704	0.148579355	0.087931957	0.073084301	0.110663317	0.004981389	0.911390699	0.893752915	Bacteria.Actinobacteria.Actinobacteria.Bifidobacteriales.Bifidobacteriaceae.Bifidobacterium	HLA-F
392456	ENSG00000204642	rs2735062	0.127468328	0.023971334	0.186475641	0.216736111	0.260092704	-0.351910283	-0.103557247	0.095055193	0.168465086	0.152227407	0.077560668	0.076204266	0.087979617	0.011215636	0.998525812	0.997174658	Bacteria.Proteobacteria.Deltaproteobacteria.Desulfovibrionales.Desulfovibrionaceae	HLA-F
392457	ENSG00000204642	rs2735062	0.180343871	0.062120099	0.950976969	0.908199279	0.233513808	-0.308441298	0.00494187	-0.007740027	0.172429486	0.162497035	0.080072066	0.066862438	0.100224297	0.024311211	0.999305472	0.908057987	Bacteria.Bacteroidetes.Bacteroidia.Bacteroidales.Rikenellaceae.Alistipes	HLA-F
392458	ENSG00000204642	rs2735062	0.604759536	0.280274654	0.547721117	0.414479326	0.136433676	-0.217526967	-0.087638292	0.10696194	0.26232107	0.199791039	0.145014801	0.130235395	0.444518884	0.155460122	0.998820086	0.961415255	Bacteria.Firmicutes.Clostridia.Clostridiales.Family_XIII	HLA-F
392459	ENSG00000204642	rs2735062	0.864687794	0.960834836	0.468065498	0.222821251	0.05053652	-0.014007668	0.048174454	-0.07600872	0.295387026	0.284156156	0.066000221	0.061753964	0.666021916	0.54056007	0.960907055	0.864329368	Bacteria.Firmicutes.Clostridia.Clostridiales.Ruminococcaceae.Faecalibacterium	HLA-F
392460	ENSG00000204642	rs2735062	0.225118845	0.144402593	0.666237488	0.957548594	0.347181215	-0.327914035	0.049513073	0.005079756	0.283489223	0.221956275	0.114271949	0.095062823	0.359941905	0.146544016	0.948905015	0.968249688	Bacteria.Firmicutes.Clostridia.Clostridiales.Ruminococcaceae.Ruminococcaceae_NK4A214_group	HLA-F
392461	ENSG00000204642	rs2735062	0.306944387	0.319595591	0.842496588	0.763618458	0.268327591	-0.249312387	0.018908258	0.026199597	0.260575686	0.248574646	0.09477955	0.086754466	0.383332659	0.226199062	0.997947728	0.9977362	Bacteria.Actinobacteria.Actinobacteria.Micrococcales	HLA-F
392462	ENSG00000204642	rs2735062	0.386304149	0.175138635	0.913901925	0.712474025	0.280744172	-0.414359636	0.011594321	-0.035695321	0.321876683	0.302266056	0.106820977	0.096434709	0.364858863	0.155446096	0.999878354	0.997966125	Bacteria.Bacteroidetes.Bacteroidia.Bacteroidales.Porphyromonadaceae.Barnesiella	HLA-F
392463	ENSG00000204642	rs2735062	0.132384444	0.307065984	0.483937443	0.565730454	0.356850974	-0.219576841	-0.07809054	-0.059273543	0.234169463	0.213287374	0.110921554	0.102673551	0.185601033	0.216129738	0.888660174	0.848856756	Bacteria.Firmicutes.Erysipelotrichia.Erysipelotrichales	HLA-F
392464	ENSG00000204642	rs2735062	0.256354258	0.243455668	0.703401816	0.318660123	0.207693195	-0.206209532	-0.038621887	0.095524612	0.181370848	0.175187269	0.100994939	0.0950566	0.194263797	0.095030515	0.991744893	0.865777008	Bacteria.Firmicutes.Bacilli.Lactobacillales.Carnobacteriaceae	HLA-F
392465	ENSG00000204642	rs2735062	0.366704791	0.059385164	0.372753251	0.817696321	0.165871212	-0.321035235	-0.078499885	0.018933325	0.182475225	0.167298542	0.087462978	0.081804935	0.254479027	0.034830282	0.787482319	0.983121182	Bacteria.Firmicutes.Clostridia.Clostridiales.Lachnospiraceae.Eubacterium_eligens_group	HLA-F
392466	ENSG00000204642	rs2735062	0.209837639	0.071253704	0.55257622	0.408355222	0.218848433	-0.282623478	-0.057386212	0.073716508	0.172791559	0.154114273	0.096123079	0.088582566	0.141363894	0.030304198	0.998043854	0.98261409	Bacteria.Firmicutes.Clostridia.Clostridiales.Ruminococcaceaencultured	HLA-F
392467	ENSG00000204642	rs2735062	0.375512815	0.10222231	0.944082272	0.646617329	0.245311933	-0.380146434	-0.008108802	0.050435075	0.274914628	0.229338803	0.115162926	0.109496774	0.370875602	0.087836627	0.972994793	0.933837527	Bacteria.Firmicutes.Bacilli	HLA-F
392468	ENSG00000204642	rs2735062	0.122943796	0.667812412	0.014755505	0.08101678	-0.550680379	0.128817777	0.351572321	-0.206218002	0.352356465	0.29880262	0.140340092	0.11635059	0.361964282	0.48552425	0.736640667	0.75126514	Bacteria.Firmicutes.Negativicutes.Selenomonadales	HLA-F
392469	ENSG00000204642	rs2735062	0.349455287	0.099279973	0.951226972	0.851968358	0.246576018	-0.33280546	0.00656256	-0.015307768	0.261634772	0.199015085	0.106877501	0.081705983	0.292505643	0.06394451	0.642892853	0.99011261	Bacteria.Firmicutes.Clostridia.Clostridiales.Christensenellaceae	HLA-F
392470	ENSG00000204642	rs2735062	0.365729406	0.033681286	0.731015475	0.50750256	0.176744079	-0.347775106	0.021849784	0.034626835	0.194038713	0.160278017	0.06328544	0.051959642	0.279488874	0.027722285	0.997282517	0.999171204	Bacteria.Proteobacteria.Gammaproteobacteria.Enterobacteriales.Enterobacteriaceae	HLA-F
392471	ENSG00000204642	rs2735062	0.299193796	0.074748375	0.814031786	0.726953972	0.194784812	-0.282539055	0.018022984	0.022570736	0.186124931	0.156005205	0.076308757	0.064360694	0.146000628	0.033496148	0.926008432	0.993727148	Bacteria.Proteobacteria.Gammaproteobacteria.Pasteurellales.Pasteurellaceae.Haemophilus	HLA-F
392472	ENSG00000204642	rs2735062	0.173996486	0.09203563	0.737681472	0.81300462	0.27715804	-0.296779453	0.024468549	0.014526426	0.201637835	0.173555147	0.07274471	0.061160127	0.166582522	0.057992578	0.959597159	0.99789802	Bacteria.Verrucomicrobia	HLA-F
392473	ENSG00000204642	rs2735062	0.187904375	0.046767482	0.712607057	0.64904765	0.229054265	-0.306126408	-0.029272894	0.033323051	0.172117704	0.151024174	0.079122189	0.072884151	0.111269073	0.021448652	0.99935717	0.960853802	Bacteria.Firmicutes.Erysipelotrichia.Erysipelotrichales.Erysipelotrichaceae.Erysipelotrichaceae_UCG_003	HLA-F
392474	ENSG00000204642	rs2735062	0.921186559	0.731348589	0.635416255	0.899123766	-0.0652265	-0.231097281	0.05657997	-0.015667334	0.656703012	0.670211476	0.118775976	0.123108215	0.965605487	0.67670057	0.997675757	0.947294817	Bacteria.Bacteroidetes	HLA-F
392475	ENSG00000204642	rs2735062	0.196316492	0.051637801	0.538340396	0.462279141	0.37656542	-0.435841498	0.069799016	-0.064049306	0.288439983	0.219829496	0.112833467	0.08661422	0.332407898	0.071937157	0.998832683	0.968981908	Bacteria.Firmicutes.Clostridia.Clostridiales.Ruminococcaceae.Eubacterium_coprostanoligenes_group	HLA-F
392476	ENSG00000204642	rs2735062	0.140152991	0.006806663	0.892461358	0.083857135	0.247656123	-0.412578256	-0.011926337	-0.130578181	0.165826064	0.147589711	0.087873976	0.074375434	0.104666884	0.005096469	0.958613924	0.870296073	Bacteria.Actinobacteria.Actinobacteria.Bifidobacteriales.Bifidobacteriaceae	HLA-F
392477	ENSG00000204642	rs2735062	0.677194631	0.279149007	0.391358899	0.722370805	-0.212062211	-0.383418138	0.102302547	0.030436341	0.507108721	0.35132551	0.118555088	0.085295162	0.821903879	0.457325082	0.999330493	0.997562661	Bacteria.Proteobacteria	HLA-F
392478	ENSG00000204642	rs2735062	0.237862658	0.19636851	0.719970135	0.69145717	0.278450674	-0.273033147	0.037716834	0.038566973	0.233734254	0.209161404	0.104751739	0.09674377	0.190882832	0.085677217	0.962814543	0.907101516	Bacteria.Proteobacteria.Gammaproteobacteria.Pseudomonadales.Pseudomonadaceae.Pseudomonas	HLA-F
392479	ENSG00000204642	rs2735062	0.802604094	0.228340983	0.408728198	0.816140007	0.064149978	-0.248220672	0.080815766	-0.019900553	0.255575234	0.204110362	0.097191227	0.085242804	0.460458942	0.111213534	0.751593106	0.996359602	Bacteria.Proteobacteria.Betaproteobacteria	HLA-F
392480	ENSG00000204642	rs2735062	0.150431237	0.115542892	0.56469164	0.911048402	0.28753476	-0.289492474	0.051388844	0.008461101	0.197593508	0.181489537	0.088777641	0.075443059	0.137189428	0.060935836	0.979221309	0.998719086	Bacteria.Firmicutes.Bacilli.Bacillales.Family_XI.Gemella	HLA-F
392481	ENSG00000204642	rs2735062	0.661659031	0.516689759	0.632876506	0.281285397	0.132258631	-0.148465802	-0.050667975	0.08890443	0.300836676	0.227702624	0.10557002	0.081828968	0.541631432	0.298698298	0.961249848	0.997513341	Bacteria.Firmicutes.Clostridia.Clostridiales.Lachnospiraceae.Eubacterium_xylanophilum_group	HLA-F
392482	ENSG00000204642	rs2735062	0.131362388	0.308653156	0.480767294	0.559381803	0.357202994	-0.218444414	-0.078591746	-0.060184601	0.233770275	0.212890341	0.110825264	0.102566998	0.184138228	0.213501367	0.879099353	0.84804211	Bacteria.Firmicutes.Erysipelotrichia.Erysipelotrichales.Erysipelotrichaceae	HLA-F
392483	ENSG00000204642	rs2735062	0.140905831	0.054468981	0.416628182	0.596925974	0.44113618	-0.424800739	0.083550365	-0.041421958	0.295947074	0.216904796	0.102202036	0.077942982	0.244248147	0.052698251	0.999985325	0.999758873	Bacteria.Firmicutes.Clostridia.Clostridiales.Ruminococcaceae.Ruminococcaceae_UCG_014	HLA-F
392484	ENSG00000204642	rs2735062	0.253371592	0.487469531	0.844797515	0.381371812	0.228338099	-0.147194682	0.013103648	0.061556722	0.198138887	0.210784752	0.066670255	0.069843075	0.246283025	0.200602383	0.99714486	0.996602117	Bacteria.Firmicutes.Clostridia.Clostridiales.Clostridiaceae_1.Clostridium_sensu_stricto_1	HLA-F
392485	ENSG00000204642	rs2735062	0.293882815	0.049534736	0.575187412	0.986395238	0.186634068	-0.298879628	0.059426432	-0.001542406	0.17637001	0.149340328	0.105502119	0.090106485	0.193055373	0.021790567	0.977260763	0.997435414	Bacteria.Firmicutes.Negativicutes.Selenomonadales.Veillonellaceae.Veillonella	HLA-F
392486	ENSG00000204642	rs2735062	0.190310853	0.057514289	0.628731433	0.776464759	0.228330084	-0.318017045	-0.055602923	0.026975857	0.172521999	0.164465557	0.114452665	0.094614915	0.140139868	0.022842677	0.669326133	0.881220808	Bacteria.Firmicutes.Clostridia.Clostridiales.Peptostreptococcaceae	HLA-F
392487	ENSG00000204642	rs2735062	0.836615609	0.085097394	0.458065955	0.661235153	0.054583965	-0.360905132	0.055702667	0.026666897	0.263622929	0.206407486	0.074619931	0.060575708	0.636176299	0.093644501	0.996566686	0.997858307	Bacteria.Proteobacteria.Gammaproteobacteria	HLA-F
392488	ENSG00000204642	rs2735062	0.852999355	0.489512525	0.272211947	0.436983105	0.045686131	-0.166030558	-0.166419332	0.122949105	0.245582677	0.238881924	0.15028239	0.1571995	0.444783892	0.170394204	0.999739884	0.895289225	Bacteria.Actinobacteria.Coriobacteriia.Coriobacteriales.Coriobacteriaceae	HLA-F
392489	ENSG00000204642	rs2735062	0.445101841	0.31891972	0.821519796	0.86089419	0.195794839	-0.27842255	-0.017669293	0.014571089	0.254847527	0.27720826	0.078008545	0.082822193	0.357003601	0.158047574	0.884356293	0.998607976	Bacteria.Firmicutes.Clostridia.Clostridiales.Lachnospiraceae.Tyzzerella_4	HLA-F
392490	ENSG00000204642	rs2735062	0.921533777	0.731812725	0.635725596	0.898623498	-0.064938751	-0.23068463	0.056529082	-0.015745714	0.656708726	0.6702202	0.11877801	0.123110186	0.965092558	0.6793767	0.997187614	0.944142772	Bacteria.Bacteroidetes.Bacteroidia.Bacteroidales	HLA-F
392491	ENSG00000204642	rs2735062	0.569520966	0.915386205	0.801188136	0.706657041	0.40950857	-0.069139278	-0.035016568	-0.046749729	0.716344293	0.648213363	0.138491835	0.123674238	0.954184916	0.800968021	0.999826541	0.999832315	Bacteria.Firmicutes.Clostridia.Clostridiales.Lachnospiraceae	HLA-F
392492	ENSG00000204642	rs2735062	0.193378495	0.262606536	0.741809817	0.603236354	0.251784684	-0.222245461	0.020862167	0.034071717	0.191579361	0.196668092	0.06305319	0.065233873	0.198358312	0.113033338	0.994141038	0.99999132	Bacteria.Firmicutes.Clostridia.Clostridiales.Clostridiaceae_1	HLA-F
392493	ENSG00000204642	rs2735062	0.140938419	0.026613623	0.709286619	0.485758181	0.253401527	-0.34975599	-0.028540885	0.048090168	0.170014834	0.154165134	0.076220328	0.068594838	0.098024278	0.011107227	0.809721234	0.903004347	Bacteria.Firmicutes.Clostridia.Clostridiales.Lachnospiraceae.Lachnospiraceae_NK4A136_group	HLA-F
392494	ENSG00000204642	rs2735062	0.267657224	0.071365976	0.777444176	0.785625733	0.212792834	-0.298047042	-0.023149151	0.018189538	0.190323499	0.162590857	0.08156043	0.066598708	0.132574861	0.03097967	0.968802863	0.997181136	Bacteria.Bacteroidetes.Bacteroidia.Bacteroidales.Prevotellaceae	HLA-F
392495	ENSG00000204642	rs2735062	0.43111676	0.300301772	0.311849469	0.171029843	-0.85167408	1.018618312	0.179569289	-0.220378894	1.075053259	0.975584529	0.176172874	0.159209699	0.999435429	0.959065662	0.999968393	0.999515331	Bacteria.Firmicutes	HLA-F
392496	ENSG00000204644	rs448489	1.84E-07	1.07E-10	0.253135239	0.434025354	-0.6923722	1.393762694	0.082606473	-0.073999128	0.118610845	0.181402053	0.071645176	0.094002861	1.28E-05	4.39E-09	0.981698993	0.976249604	Bacteria.Firmicutes.Bacilli.Lactobacillales.Streptococcaceae	ZFP57
392497	ENSG00000204644	rs448489	1.47E-06	4.64E-06	0.653815132	0.740940277	-0.640770706	1.231099352	-0.021198701	-0.02814056	0.120867035	0.246309737	0.047050997	0.084754884	8.84E-05	7.10E-05	0.724420595	0.998431627	Bacteria.Firmicutes.Clostridia.Clostridiales.Ruminococcaceae.Ruminococcus_1	ZFP57
392498	ENSG00000204644	rs448489	8.55E-07	4.10E-12	0.735761069	0.681122043	-0.594680589	1.294688572	0.013197003	-0.025512423	0.109253524	0.152668105	0.038938187	0.061805481	2.14E-05	1.62E-10	0.775054885	0.990268195	Bacteria.Firmicutes.Negativicutes.Selenomonadales.Acidaminococcaceae.Phascolarctobacterium	ZFP57
392499	ENSG00000204644	rs448489	1.47E-07	9.69E-11	0.25389433	0.459821731	-0.688828184	1.386468924	0.081182612	-0.069574178	0.116878397	0.179903438	0.070524075	0.093568951	9.47E-06	3.83E-09	0.976314705	0.980405449	Bacteria.Firmicutes.Bacilli.Lactobacillales.Streptococcaceae.Streptococcus	ZFP57
392500	ENSG00000204644	rs448489	7.68E-07	6.73E-13	0.432610206	0.701674154	-0.576671594	1.294422374	-0.041635065	0.025549182	0.105408259	0.145042942	0.052726757	0.066403575	1.51E-05	2.32E-11	0.997117901	0.951675521	Bacteria.Firmicutes.Clostridia.Clostridiales.Lachnospiraceae.Eubacterium_hallii_group	ZFP57
392501	ENSG00000204644	rs448489	8.28E-06	2.86E-12	0.16105112	0.227795256	-0.532750975	1.253474896	-0.089058861	0.084932331	0.110017586	0.146285049	0.06281874	0.069756525	0.000109619	8.85E-11	0.920183094	0.879545817	Bacteria.Firmicutes.Clostridia.Clostridiales.Lachnospiraceae.Fusicatenibacter	ZFP57
392502	ENSG00000204644	rs448489	5.21E-05	1.26E-09	0.9708365	0.554725628	-0.616322807	1.266155362	-0.001807531	-0.038107005	0.142239098	0.17886415	0.04925122	0.064177871	0.001407921	7.81E-08	0.899274287	0.995071635	Bacteria.Firmicutes.Erysipelotrichia.Erysipelotrichales.Erysipelotrichaceae.Clostridium_innocuum_group	ZFP57
392503	ENSG00000204644	rs448489	2.09E-08	2.19E-10	0.018340229	0.854313662	-0.885466252	1.317710798	-0.15670332	-0.016549785	0.138685838	0.175523203	0.064761997	0.089774229	8.14E-06	4.77E-08	0.99792254	0.986607256	Bacteria.Firmicutes.Clostridia.Clostridiales.Family_XIII.Family_XIII_AD3011_group	ZFP57
392504	ENSG00000204644	rs448489	6.44E-07	3.46E-06	0.152707592	0.668211486	-0.756367445	1.23245628	-0.073447898	-0.043476361	0.137111706	0.242793464	0.05075937	0.100975926	6.34E-05	7.68E-05	0.981084248	0.998600531	Bacteria.Firmicutes.Clostridia.Clostridiales.Ruminococcaceae.Ruminiclostridium_6	ZFP57
392505	ENSG00000204644	rs448489	1.75E-08	1.83E-12	0.379937726	0.7003394	-0.627857978	1.328478578	-0.039450459	0.028525337	0.09765478	0.15306945	0.044625649	0.073791443	5.09E-07	3.88E-11	0.481336658	0.993550366	Bacteria.Firmicutes.Clostridia.Clostridiales.Lachnospiraceae.Lachnospira	ZFP57
392506	ENSG00000204644	rs448489	0.029784816	0.000253789	0.984713398	0.471095495	-0.611630977	1.596395707	-0.000964494	-0.05478535	0.275287034	0.412375206	0.050145429	0.075573098	0.497471291	0.025792123	0.999973618	0.989705988	Bacteria.Bacteroidetes.Bacteroidia.Bacteroidales.Bacteroidaceae.Bacteroides	ZFP57
392507	ENSG00000204644	rs448489	2.73E-06	9.27E-07	0.251015999	0.945343934	-0.73203063	1.314919656	-0.074917405	0.007212254	0.142446863	0.242510839	0.06468375	0.104798353	0.00020731	2.19E-05	0.787914548	0.994954174	Bacteria.Firmicutes.Clostridia.Clostridiales.Lachnospiraceae.Lachnospiraceae_ND3007_group	ZFP57
392508	ENSG00000204644	rs448489	0.004722773	8.54E-06	0.136559397	0.107414526	-0.437901551	1.049682119	-0.076162513	0.117110151	0.149649616	0.217147135	0.050526549	0.071737682	0.051611897	0.000159453	0.9994853	0.999502343	Bacteria.Firmicutes.Clostridia.Clostridiales.Lachnospiraceae.Ruminococcus_gnavus_group	ZFP57
392509	ENSG00000204644	rs448489	7.24E-06	1.19E-09	0.094013999	0.194604438	-0.524469079	1.208244194	-0.12589014	0.151955864	0.107505987	0.170363758	0.074076562	0.115943598	0.000145757	2.37E-08	0.628124513	0.887243776	Bacteria.Actinobacteria	ZFP57
392510	ENSG00000204644	rs448489	0.895996817	0.168890479	0.162431684	0.793311428	-0.053554933	1.122104399	-0.096429396	0.034762876	0.408092344	0.80653846	0.068245294	0.132131742	0.997454612	0.79849235	0.997650199	0.999159905	Bacteria.Firmicutes.Clostridia.Clostridiales	ZFP57
392511	ENSG00000204644	rs448489	1.44E-06	7.72E-10	0.793803954	0.516891166	-0.635757838	1.249166075	-0.012244155	-0.044924792	0.119784004	0.173522423	0.046653146	0.06893456	8.23E-05	3.35E-08	0.996596763	0.999791394	Bacteria.Firmicutes.Clostridia.Clostridiales.Ruminococcaceae.Ruminococcaceae_UCG_005	ZFP57
392512	ENSG00000204644	rs448489	3.66E-08	9.30E-11	0.945068031	0.533760727	-0.607807768	1.26179951	0.002590256	-0.040623665	0.097337437	0.163514632	0.03744861	0.064934397	1.04E-06	1.69E-09	0.922225994	0.873569556	Bacteria.Proteobacteria.Betaproteobacteria.Burkholderiales.Alcaligenaceae.Parasutterella	ZFP57
392513	ENSG00000204644	rs448489	1.60E-06	4.00E-07	0.266688286	0.824547767	-0.56087503	1.317764139	0.041062134	-0.017457371	0.106222326	0.233680207	0.036651253	0.07842618	4.51E-05	5.12E-06	0.973414458	0.998439902	Bacteria.Verrucomicrobia.Verrucomicrobiae.Verrucomicrobiales.Verrucomicrobiaceae.Akkermansia	ZFP57
392514	ENSG00000204644	rs448489	0.002103085	2.05E-08	0.489439874	0.992685626	-0.519927737	1.293109716	0.036342982	0.000658781	0.162292037	0.202397095	0.052280881	0.071585851	0.02084168	1.36E-06	0.981446852	0.962551394	Bacteria.Proteobacteria.Gammaproteobacteria.Enterobacteriales.Enterobacteriaceae.Citrobacter	ZFP57
392515	ENSG00000204644	rs448489	0.0015136	2.10E-06	0.117964343	0.145788947	-0.455192593	1.084151626	0.090029474	-0.144547402	0.137419881	0.208160816	0.056823693	0.09818374	0.020999243	6.70E-05	0.704632013	0.789278943	Bacteria.Firmicutes.Clostridia.Clostridiales.Ruminococcaceae.Ruminiclostridium_9	ZFP57
392516	ENSG00000204644	rs448489	0.00421191	2.18E-06	0.983891874	0.939741	-0.615241749	1.334299271	-0.001572942	0.008579835	0.207404087	0.25669114	0.077608132	0.113058617	0.050869116	8.74E-05	0.998891856	0.999590371	Bacteria.Firmicutes.Bacilli.Bacillales.Staphylococcaceae.Staphylococcus	ZFP57
392517	ENSG00000204644	rs448489	1.81E-06	2.45E-11	0.920119766	0.367616214	-0.627637351	1.411474985	-0.005215013	0.065318144	0.119621157	0.175488186	0.051801403	0.071994292	5.32E-05	9.29E-10	0.976668892	0.901781274	Bacteria.Proteobacteria.Gammaproteobacteria.Pseudomonadales.Pseudomonadaceae.Pseudomonas	ZFP57
392518	ENSG00000204644	rs448489	1.04E-08	1.97E-13	0.245051711	0.881556301	-0.627254863	1.30387493	-0.047016013	-0.009139223	0.095659193	0.141301739	0.040079722	0.061097753	3.67E-07	6.21E-12	0.902454326	0.972482468	Bacteria.Firmicutes.Clostridia.Clostridiales.Ruminococcaceae.Ruminococcaceae_UCG_002	ZFP57
392519	ENSG00000204644	rs448489	5.77E-09	3.48E-14	0.82563704	0.030248293	-0.631486236	1.314972245	-0.008913121	0.131653279	0.094197326	0.13613919	0.040296025	0.059428848	2.17E-07	1.22E-12	0.903556314	0.611660714	Bacteria.Fusobacteria.Fusobacteriia.Fusobacteriales	ZFP57
392520	ENSG00000204644	rs448489	1.60E-08	7.60E-14	0.28080627	0.292267271	-0.645371138	1.34791763	0.045378883	-0.070183703	0.10005241	0.142421851	0.041725451	0.066100393	4.18E-07	2.29E-12	0.957730131	0.875264228	Bacteria.Bacteroidetes.Bacteroidia.Bacteroidales.Rikenellaceae	ZFP57
392521	ENSG00000204644	rs448489	1.77E-08	1.95E-13	0.60390453	0.285955467	-0.617304247	1.372189739	-0.01918819	0.056363759	0.096059105	0.148663744	0.036805804	0.052388221	5.52E-07	5.32E-12	0.823167305	0.800804692	Bacteria.Firmicutes.Negativicutes.Selenomonadales.Veillonellaceae.Dialister	ZFP57
392522	ENSG00000204644	rs448489	1.22E-06	7.19E-11	0.227064992	0.059592004	-0.743808961	1.621489319	-0.059010436	0.134689492	0.139009105	0.208428577	0.048389441	0.070248285	8.68E-05	5.91E-09	0.999858829	0.863611295	Bacteria.Proteobacteria.Betaproteobacteria.Neisseriales.Neisseriaceae.Eikenella	ZFP57
392523	ENSG00000204644	rs448489	6.63E-09	3.64E-14	0.801179903	0.028897103	-0.632773303	1.317827931	-0.010180244	0.133251459	0.094879141	0.13659433	0.04026154	0.05963461	2.40E-07	1.25E-12	0.911277047	0.610651802	Bacteria.Fusobacteria.Fusobacteriia.Fusobacteriales.Fusobacteriaceae.Fusobacterium	ZFP57
392524	ENSG00000204644	rs448489	1.83E-08	4.32E-14	0.283931803	0.15806273	-0.612389143	1.33864094	0.061372431	-0.105489914	0.09542229	0.139374367	0.05680234	0.073869527	5.51E-07	1.73E-12	0.999670759	0.996530704	Bacteria.Firmicutes.Clostridia.Clostridiales.Ruminococcaceae.Flavonifractor	ZFP57
392525	ENSG00000204644	rs448489	7.87E-08	2.25E-11	0.089611112	0.998454347	-0.775663859	1.331338028	-0.124988908	-0.000191906	0.128157799	0.16509981	0.072534028	0.098683727	1.26E-05	2.75E-09	0.998820086	0.970612368	Bacteria.Firmicutes.Clostridia.Clostridiales.Family_XIII	ZFP57
392526	ENSG00000204644	rs448489	1.84E-06	8.42E-12	0.787968949	0.250780902	-0.595903238	1.266837901	0.013051171	-0.084737165	0.113647531	0.15255765	0.04832676	0.073125482	3.94E-05	1.75E-10	0.667341198	0.879106161	Bacteria.Firmicutes.Clostridia.Clostridiales.Peptostreptococcaceae.Intestinibacter	ZFP57
392527	ENSG00000204644	rs448489	2.24E-08	4.32E-13	0.127814629	0.55134289	-0.695476694	1.371711272	-0.062844316	0.033763389	0.10923051	0.1518402	0.040742695	0.056378753	1.08E-06	2.23E-11	0.858670885	0.979585985	Bacteria.Firmicutes.Erysipelotrichia.Erysipelotrichales.Erysipelotrichaceae.Erysipelatoclostridium	ZFP57
392528	ENSG00000204644	rs448489	1.20E-06	2.38E-12	0.918556509	0.993949646	-0.605584996	1.31516491	0.006444679	-0.000684171	0.113074464	0.152689215	0.062782818	0.089877184	2.39E-05	6.63E-11	0.917770889	0.999738462	Bacteria.Firmicutes.Bacilli.Bacillales	ZFP57
392529	ENSG00000204644	rs448489	7.52E-07	8.51E-13	0.888623165	0.889631687	-0.603785777	1.313522993	-0.006019227	0.007729981	0.110254065	0.148141472	0.042811934	0.055485475	2.04E-05	3.46E-11	0.816853521	0.876602572	Bacteria.Firmicutes.Clostridia.Clostridiales.Lachnospiraceae.Roseburia	ZFP57
392530	ENSG00000204644	rs448489	3.30E-07	1.61E-11	0.184891502	0.131706248	-0.735909258	1.516215379	0.064899762	-0.106075937	0.12937149	0.186148995	0.048430474	0.069484011	1.66E-05	9.16E-10	0.842110611	0.997216401	Bacteria.Firmicutes.Clostridia.Clostridiales.Ruminococcaceae.Subdoligranulum	ZFP57
392531	ENSG00000204644	rs448489	0.00016461	8.56E-05	0.548773907	0.787383248	-0.551671667	1.261458688	0.028503691	-0.026700603	0.13791344	0.30099341	0.047289603	0.098589615	0.006079407	0.001092961	0.998896274	0.997147204	Bacteria.Proteobacteria.Deltaproteobacteria.Desulfovibrionales.Desulfovibrionaceae.Desulfovibrio	ZFP57
392532	ENSG00000204644	rs448489	6.65E-09	4.01E-14	0.617865872	0.173785645	-0.627183357	1.322478459	-0.023323369	-0.095432785	0.094046588	0.137420661	0.0465274	0.069394707	2.23E-07	1.39E-12	0.990029269	0.997201293	Bacteria.Firmicutes.Clostridia.Clostridiales.Lachnospiraceae.Coprococcus_1	ZFP57
392533	ENSG00000204644	rs448489	3.97E-07	1.48E-12	0.811037782	0.692862729	-0.625525084	1.343967694	-0.013564393	0.027389221	0.110894707	0.153930394	0.056503743	0.069036623	8.18E-06	3.98E-11	0.990263512	0.935449612	Bacteria.Proteobacteria.Gammaproteobacteria.Pseudomonadales	ZFP57
392534	ENSG00000204644	rs448489	6.82E-07	3.79E-10	0.294200602	0.457258703	-0.699988325	1.400982383	0.076695966	-0.069789578	0.127235838	0.190010539	0.072526155	0.093322548	4.31E-05	1.76E-08	0.967792983	0.973447285	Bacteria.Firmicutes.Bacilli.Lactobacillales	ZFP57
392535	ENSG00000204644	rs448489	0.000260404	1.89E-09	0.163834157	0.343134929	-0.492641162	1.215669792	0.098679963	-0.076617372	0.127511956	0.174199845	0.070074768	0.080230784	0.002535651	4.10E-08	0.945687051	0.846145446	Bacteria.Firmicutes.Bacilli.Lactobacillales.Carnobacteriaceae.Granulicatella	ZFP57
392536	ENSG00000204644	rs448489	4.39E-07	3.70E-11	0.327858749	0.946834203	-0.685619964	1.342622333	0.045722994	-0.004471321	0.122102321	0.169050713	0.046378918	0.066795009	1.60E-05	1.69E-09	0.651148058	0.994680072	Bacteria.Proteobacteria.Betaproteobacteria.Burkholderiales	ZFP57
392537	ENSG00000204644	rs448489	1.25E-07	1.20E-13	0.317004757	0.722375849	-0.582700741	1.307868728	0.034101928	0.017381814	0.098174351	0.13988302	0.033818075	0.048711925	2.93E-06	3.92E-12	0.704455725	0.993577312	Bacteria.Proteobacteria.Betaproteobacteria.Burkholderiales.Alcaligenaceae.Sutterella	ZFP57
392538	ENSG00000204644	rs448489	5.83E-05	2.75E-10	0.574263284	0.383443071	-0.695933957	1.298567658	0.036302589	0.063701207	0.161805288	0.174273264	0.06429353	0.07259336	0.001938279	4.20E-08	0.99759175	0.986746924	Bacteria.Firmicutes.Clostridia.Clostridiales.Lachnospiraceae.Lachnospiraceae_UCG_008	ZFP57
392539	ENSG00000204644	rs448489	1.55E-08	7.38E-14	0.273019049	0.287073517	-0.645653298	1.348188705	0.046233705	-0.070992941	0.099954176	0.142343441	0.041821615	0.06614018	4.05E-07	2.26E-12	0.955376403	0.855175365	Bacteria.Bacteroidetes.Bacteroidia.Bacteroidales.Rikenellaceae.Alistipes	ZFP57
392540	ENSG00000204644	rs448489	4.40E-08	1.91E-13	0.576481351	0.432247757	-0.635750779	1.31987121	-0.029395137	-0.063617865	0.10256271	0.142917373	0.052363987	0.080502112	1.59E-06	5.57E-12	0.653291829	0.838553363	Bacteria.Firmicutes.Clostridia.Clostridiales.Peptostreptococcaceae	ZFP57
392541	ENSG00000204644	rs448489	8.61E-08	7.42E-13	0.364641711	0.852136189	-0.663238102	1.329835314	0.037890927	0.01029347	0.109994068	0.149415398	0.041503747	0.055005018	3.01E-06	4.02E-11	0.687450287	0.935568656	Bacteria.Proteobacteria.Betaproteobacteria.Burkholderiales.Alcaligenaceae	ZFP57
392542	ENSG00000204644	rs448489	0.000265544	7.39E-08	0.938379489	0.734973717	-0.604830383	1.375778255	0.004979058	0.032292891	0.156788825	0.226714733	0.064157756	0.094986884	0.00720705	3.43E-06	0.99991226	0.996838275	Bacteria.Actinobacteria.Coriobacteriia.Coriobacteriales.Coriobacteriaceae.Collinsella	ZFP57
392543	ENSG00000204644	rs448489	0.008857727	1.96E-05	0.572089183	0.748592989	-0.517130973	1.239675919	0.040546944	-0.034673706	0.19161309	0.269095565	0.07140358	0.107729779	0.107243638	0.000928381	0.834099379	0.936167976	Bacteria.Firmicutes.Clostridia.Clostridiales.Ruminococcaceae.Anaerotruncus	ZFP57
392544	ENSG00000204644	rs448489	1.19E-07	1.94E-13	0.916476873	0.650176676	-0.61757128	1.327519344	0.004314341	0.029300583	0.103842742	0.143799061	0.040979199	0.064308261	3.08E-06	6.00E-12	0.999296249	0.97562022	Bacteria.Bacteroidetes.Bacteroidia.Bacteroidales.Porphyromonadaceae	ZFP57
392545	ENSG00000204644	rs448489	3.08E-08	5.79E-11	0.097134982	0.148713079	-0.727574227	1.492533277	0.073004236	-0.090215229	0.115710322	0.190553306	0.043372422	0.061730465	2.36E-06	2.82E-09	0.548451991	0.903160679	Bacteria.Firmicutes.Clostridia.Clostridiales.Lachnospiraceae.Lachnoclostridium	ZFP57
392546	ENSG00000204644	rs448489	2.65E-06	3.10E-10	0.64997594	0.766383852	-0.584063642	1.292432154	0.021486909	-0.022732729	0.113488821	0.174124417	0.04712996	0.076193534	9.19E-05	1.07E-08	0.913825283	0.998819627	Bacteria.Firmicutes.Clostridia.Clostridiales.Ruminococcaceae.Ruminococcaceae_UCG_003	ZFP57
392547	ENSG00000204644	rs448489	3.17E-05	2.18E-10	0.781556849	0.383858939	-0.65473102	1.260182261	0.016408258	0.059607564	0.146358261	0.167844315	0.058928787	0.067988051	0.001160327	1.81E-08	0.884800313	0.897490053	Bacteria.Firmicutes.Negativicutes.Selenomonadales.Veillonellaceae	ZFP57
392548	ENSG00000204644	rs448489	8.71E-06	9.43E-10	0.719412302	0.589228531	-0.644511758	1.275202413	0.018180447	0.037328829	0.133478398	0.1783553	0.050388023	0.068790227	0.000234704	3.34E-08	0.814018309	0.988047315	Bacteria.Proteobacteria.Betaproteobacteria	ZFP57
392549	ENSG00000204644	rs448489	0.006681113	2.19E-06	0.008179433	0.225819302	-0.362134415	1.139982548	0.128899266	-0.094992659	0.129232616	0.219361058	0.047245682	0.077684359	0.044362246	5.75E-05	0.997329664	0.92426646	Bacteria.Firmicutes.Negativicutes.Selenomonadales.Veillonellaceae.Megasphaera	ZFP57
392550	ENSG00000204644	rs448489	0.077970989	0.00048604	0.391870194	0.619748512	-0.424833396	1.168002529	-0.052569542	0.040947057	0.23722231	0.317965336	0.060987313	0.082125047	0.412875098	0.014161387	0.998803525	0.997226571	Bacteria.Firmicutes.Clostridia.Clostridiales.Lachnospiraceae.Eubacterium_rectale_group	ZFP57
392551	ENSG00000204644	rs448489	5.90E-06	1.38E-12	0.086338339	0.105646298	-0.527244023	1.250055386	0.063875635	-0.068467958	0.106862346	0.142914686	0.036679884	0.041725553	9.35E-05	5.91E-11	0.955858825	0.924973587	Bacteria.Firmicutes.Clostridia.Clostridiales.Lachnospiraceae.Tyzzerella	ZFP57
392552	ENSG00000204644	rs448489	1.48E-08	2.41E-12	0.456389885	0.276946949	-0.624719343	1.398311409	0.032531275	-0.072647003	0.096561245	0.162396454	0.043416544	0.066259255	4.63E-07	6.96E-11	0.915505146	0.987424055	Bacteria.Proteobacteria.Gammaproteobacteria.Pasteurellales.Pasteurellaceae	ZFP57
392553	ENSG00000204644	rs448489	3.21E-06	3.35E-09	0.266930865	0.454114873	-0.731300556	1.418359009	0.085042181	-0.072237639	0.143509004	0.207420967	0.075945857	0.095921651	0.000207904	2.14E-07	0.94780974	0.933837527	Bacteria.Firmicutes.Bacilli	ZFP57
392554	ENSG00000204644	rs448489	1.22E-08	5.40E-14	0.286344659	0.92086854	-0.629961548	1.335975133	0.048520916	-0.007004172	0.096631539	0.13990565	0.045135325	0.070233934	3.62E-07	1.61E-12	0.997604342	0.996621608	Bacteria.Proteobacteria.Deltaproteobacteria	ZFP57
392555	ENSG00000204644	rs448489	0.002245985	2.96E-08	0.123818946	0.492528147	-0.449861334	1.204041189	-0.101083734	0.060535821	0.141392229	0.191181821	0.064832954	0.087708178	0.015899167	8.92E-07	0.870228015	0.92531376	Bacteria.Firmicutes.Clostridia.Clostridiales.Lachnospiraceae.Blautia	ZFP57
392556	ENSG00000204644	rs448489	2.46E-07	1.18E-12	0.667935154	0.638246744	-0.595674814	1.297949437	0.016782533	-0.028486834	0.103359966	0.147716884	0.038943687	0.060306525	7.45E-06	3.98E-11	0.904995655	0.9860779	Bacteria.Firmicutes.Negativicutes.Selenomonadales.Acidaminococcaceae	ZFP57
392557	ENSG00000204644	rs448489	0.001434566	3.42E-08	0.981446973	0.321128879	-0.619109042	1.463185228	0.001561513	0.08808357	0.185921022	0.233680208	0.066889881	0.088103766	0.015211616	1.51E-06	0.86987589	0.996502544	Bacteria.Firmicutes.Clostridia.Clostridiales.Family_XI	ZFP57
392558	ENSG00000204644	rs448489	0.020020941	2.36E-05	0.11017639	0.305560548	-0.392799655	1.102064836	0.08987044	-0.091626189	0.164718171	0.241908246	0.055491825	0.088722864	0.109758776	0.000471311	0.997594253	0.968019235	Bacteria.Firmicutes.Erysipelotrichia.Erysipelotrichales.Erysipelotrichaceae.Faecalitalea	ZFP57
392559	ENSG00000204644	rs448489	9.89E-06	2.94E-07	0.684069495	0.551297521	-0.581576941	1.225558048	0.019053893	-0.051390466	0.121312336	0.214342505	0.04661546	0.085802976	0.000341153	5.62E-06	0.867085851	0.992480232	Bacteria.Firmicutes.Clostridia.Clostridiales.Ruminococcaceae.Ruminococcus_2	ZFP57
392560	ENSG00000204644	rs448489	3.68E-08	3.45E-13	0.419799388	0.960095348	-0.606346885	1.322059355	-0.061703786	0.003991046	0.097116782	0.145454209	0.075997103	0.079459812	9.67E-07	8.93E-12	0.999276643	0.988728768	Bacteria.Firmicutes.Clostridia.Clostridiales.Ruminococcaceae.Ruminiclostridium_5	ZFP57
392561	ENSG00000204644	rs448489	2.54E-08	9.31E-14	0.145841334	0.706476855	-0.602149321	1.31372677	0.061687433	-0.025759887	0.095043832	0.139552659	0.041906691	0.06810267	7.51E-07	2.90E-12	0.995339941	0.95533137	Bacteria.Proteobacteria.Deltaproteobacteria.Desulfovibrionales.Desulfovibrionaceae.Bilophila	ZFP57
392562	ENSG00000204644	rs448489	3.87E-08	4.46E-13	0.60988483	0.760357822	-0.629160852	1.31333916	-0.026888192	-0.026644304	0.10098452	0.145505369	0.052442191	0.086988582	1.26E-06	1.42E-11	0.889537299	0.993111591	Bacteria.Actinobacteria.Actinobacteria.Bifidobacteriales.Bifidobacteriaceae.Bifidobacterium	ZFP57
392563	ENSG00000204644	rs448489	0.027744568	0.027362566	0.99294695	0.546687106	-0.60890018	1.046511051	-0.000583636	0.065633465	0.270449377	0.463632032	0.065770159	0.108322809	0.420729577	0.207533948	0.999858277	0.996754281	Bacteria.Proteobacteria	ZFP57
392564	ENSG00000204644	rs448489	1.00E-06	4.93E-10	0.942763661	0.796403879	-0.608109176	1.292007353	0.003418721	-0.019782933	0.112563865	0.176770913	0.04743293	0.076362855	4.93E-05	1.89E-08	0.640972376	0.985010266	Bacteria.Firmicutes.Clostridia.Clostridiales.Christensenellaceae	ZFP57
392565	ENSG00000204644	rs448489	1.31E-08	6.11E-14	0.295108288	0.819412369	-0.62884176	1.335793648	0.047691844	-0.015888202	0.09674547	0.140336334	0.045184514	0.06931214	3.91E-07	1.68E-12	0.998525812	0.997174658	Bacteria.Proteobacteria.Deltaproteobacteria.Desulfovibrionales.Desulfovibrionaceae	ZFP57
392566	ENSG00000204644	rs448489	1.04E-06	5.01E-10	0.940008794	0.795151891	-0.60788394	1.291844462	0.003587011	-0.019915102	0.112724494	0.176854485	0.047478342	0.076392353	5.14E-05	1.95E-08	0.641427867	0.981290721	Bacteria.Firmicutes.Clostridia.Clostridiales.Christensenellaceae.Christensenellaceae_R_7_group	ZFP57
392567	ENSG00000204644	rs448489	3.18E-08	8.35E-14	0.948016907	0.19618593	-0.62425598	1.309749476	0.003540091	-0.089479536	0.099408242	0.138733775	0.054088797	0.068518896	1.05E-06	3.66E-12	0.998043854	0.956749585	Bacteria.Firmicutes.Clostridia.Clostridiales.Ruminococcaceaencultured	ZFP57
392568	ENSG00000204644	rs448489	7.46E-07	1.38E-12	0.693222522	0.252911942	-0.606274106	1.386865353	-0.020000756	-0.075200389	0.11066769	0.158527952	0.050475805	0.065190834	1.64E-05	4.53E-11	0.999694213	0.863959089	Bacteria.Firmicutes.Clostridia.Clostridiales.Lachnospiraceaencultured	ZFP57
392569	ENSG00000204644	rs448489	0.001005883	1.11E-07	0.348349237	0.664926751	-0.507230227	1.242734544	0.043787676	-0.0285948	0.147248581	0.208320204	0.046354627	0.065719148	0.012723942	3.49E-06	0.813736068	0.963691268	Bacteria.Bacteroidetes.Bacteroidia.Bacteroidales.Prevotellaceae.Prevotella_9	ZFP57
392570	ENSG00000204644	rs448489	0.000297624	1.59E-07	0.825345494	0.936086002	-0.641656431	1.334926275	-0.014421805	0.006820503	0.167831647	0.227241182	0.065090003	0.084725496	0.009787205	1.13E-05	0.997947728	0.998788642	Bacteria.Actinobacteria.Actinobacteria.Micrococcales	ZFP57
392571	ENSG00000204644	rs448489	3.99E-05	1.02E-06	0.809757664	0.77345497	-0.637804808	1.261757086	-0.014796077	-0.028447664	0.144680919	0.233760808	0.061211494	0.098414203	0.002129454	3.44E-05	0.949374291	0.966332496	Bacteria.Firmicutes.Clostridia.Clostridiales.Ruminococcaceae.Ruminococcaceae_NK4A214_group	ZFP57
392572	ENSG00000204644	rs448489	8.22E-06	1.44E-10	0.973108401	0.570174484	-0.618389791	1.383284686	-0.002879936	0.063757789	0.127657939	0.181774789	0.085104357	0.111719644	0.000225719	5.45E-09	0.999005033	0.925431572	Bacteria.Actinobacteria.Coriobacteriia.Coriobacteriales	ZFP57
392573	ENSG00000204644	rs448489	1.55E-08	5.55E-14	0.300091244	0.099662953	-0.65884077	1.398825845	-0.04724668	0.111079107	0.102011123	0.146593412	0.045230769	0.066501259	4.88E-07	1.87E-12	0.99935717	0.949725174	Bacteria.Firmicutes.Erysipelotrichia.Erysipelotrichales.Erysipelotrichaceae.Erysipelotrichaceae_UCG_003	ZFP57
392574	ENSG00000204644	rs448489	5.01E-05	9.63E-08	0.61620426	0.487872444	-0.567511009	1.219816457	-0.03042809	0.064366848	0.130634285	0.203253913	0.060414152	0.092259875	0.001684661	3.50E-06	0.923374869	0.832406713	Bacteria.Firmicutes.Erysipelotrichia.Erysipelotrichales	ZFP57
392575	ENSG00000204644	rs448489	1.86E-06	6.54E-10	0.826598459	0.824789168	-0.597493567	1.296726741	-0.007916366	0.01222212	0.114017351	0.179121255	0.035991461	0.054984064	5.67E-05	1.88E-08	0.997282517	0.999171204	Bacteria.Proteobacteria.Gammaproteobacteria.Enterobacteriales.Enterobacteriaceae	ZFP57
392576	ENSG00000204644	rs448489	9.36E-05	4.57E-10	0.163263343	0.941751604	-0.50449085	1.306268333	-0.068345183	0.005465731	0.121123031	0.178275356	0.048466662	0.074514151	0.001745531	1.86E-08	0.359233301	0.974591286	Bacteria.Firmicutes.Clostridia.Clostridiales.Lachnospiraceae.Anaerostipes	ZFP57
392577	ENSG00000204644	rs448489	7.19E-05	0.000242724	0.967083183	0.592843709	-0.610678991	1.167135919	0.002836313	-0.065452543	0.143990542	0.300452191	0.068466786	0.121800541	0.003439955	0.002538627	0.999697332	0.899032087	Bacteria.Firmicutes.Clostridia.Clostridiales.Ruminococcaceae.Ruminococcaceae_UCG_013	ZFP57
392578	ENSG00000204644	rs448489	3.61E-07	4.84E-11	0.954454368	0.843382647	-0.614930828	1.339823611	0.001966633	-0.010684678	0.108541908	0.170111715	0.034300836	0.05386513	1.08E-05	1.22E-09	0.999492402	0.999741582	Bacteria.Proteobacteria.Gammaproteobacteria.Enterobacteriales.Enterobacteriaceae.Escherichia_Shigella	ZFP57
392579	ENSG00000204644	rs448489	8.40E-06	1.31E-10	0.92754708	0.713486635	-0.602681544	1.289746686	0.004898364	-0.026290627	0.124566394	0.168968571	0.053660274	0.071289887	0.000195535	4.64E-09	0.992968469	0.998719086	Bacteria.Firmicutes.Bacilli.Bacillales.Family_XI.Gemella	ZFP57
392580	ENSG00000204644	rs448489	0.148159726	0.002986023	0.761316839	0.556482288	-0.513466303	1.607859563	-0.018855245	-0.054878833	0.350856797	0.521139736	0.061814109	0.092836892	0.900854288	0.147438433	0.997675757	0.942693919	Bacteria.Bacteroidetes	ZFP57
392581	ENSG00000204644	rs448489	0.533377263	0.180867213	0.010931344	0.171006003	0.203447111	0.655660193	-0.170169114	0.135053971	0.324892033	0.48473729	0.064947757	0.097562368	0.910069696	0.495555838	0.999135888	0.969846702	Bacteria.Firmicutes.Clostridia.Clostridiales.Ruminococcaceae	ZFP57
392582	ENSG00000204644	rs448489	7.76E-08	8.18E-12	0.363365942	0.548763457	-0.592969493	1.295013142	-0.06054271	0.067742989	0.097916986	0.155817514	0.066138076	0.112387378	1.86E-06	1.90E-10	0.717170121	0.9138367	Bacteria.Actinobacteria.Actinobacteria	ZFP57
392583	ENSG00000204644	rs448489	3.28E-08	3.23E-11	0.360622562	0.919146181	-0.654231163	1.300425576	-0.064972218	0.010697083	0.104313317	0.163058633	0.070569901	0.104971635	1.80E-06	9.83E-10	0.999672451	0.998587032	Bacteria.Firmicutes.Clostridia.Clostridiales.Ruminococcaceae.Butyricicoccus	ZFP57
392584	ENSG00000204644	rs448489	9.43E-06	2.14E-09	0.600921388	0.656975919	-0.574939841	1.267965926	0.02036275	-0.03102749	0.119601616	0.182496057	0.038738361	0.069545907	0.000340407	1.09E-07	0.725950691	0.910489568	Bacteria.Firmicutes.Clostridia.Clostridiales.Lachnospiraceae.Lachnospiraceae_UCG_010	ZFP57
392585	ENSG00000204644	rs448489	1.17E-07	1.56E-13	0.143079619	0.699005824	-0.578331832	1.299116716	-0.073035388	-0.030895263	0.097147931	0.139913746	0.049270023	0.079549559	2.62E-06	4.99E-12	0.629553133	0.979583885	Bacteria.Firmicutes.Clostridia.Clostridiales.Lachnospiraceae.Dorea	ZFP57
392586	ENSG00000204644	rs448489	6.57E-06	9.23E-10	0.599338726	0.583702057	-0.659261985	1.395257317	-0.025427226	0.041290061	0.134417106	0.195003095	0.048163099	0.074972395	0.000473798	5.74E-08	0.999985325	0.999758873	Bacteria.Firmicutes.Clostridia.Clostridiales.Ruminococcaceae.Ruminococcaceae_UCG_014	ZFP57
392587	ENSG00000204644	rs448489	3.91E-08	3.27E-13	0.753384471	0.265583862	-0.610915978	1.288609334	-0.016593502	0.077259736	0.098091819	0.141562146	0.052592463	0.068799883	1.44E-06	1.01E-11	0.982513421	0.920783575	Bacteria.Firmicutes.Negativicutes.Selenomonadales.Veillonellaceae.Veillonella	ZFP57
392588	ENSG00000204644	rs448489	4.40E-06	7.89E-10	0.660793746	0.483517576	-0.582717303	1.248594361	0.023259737	-0.055912507	0.116259417	0.173574223	0.052762665	0.079342866	0.000117877	2.14E-08	0.840551613	0.981481548	Bacteria.Firmicutes.Clostridia.Clostridiales.Lachnospiraceae.Eubacterium_eligens_group	ZFP57
392589	ENSG00000204644	rs448489	8.87E-05	8.99E-10	0.391906346	0.587291994	-0.538306978	1.260885337	0.06397086	-0.045471617	0.128757666	0.176068112	0.07421998	0.08336107	0.001230333	2.14E-08	0.991744893	0.885182219	Bacteria.Firmicutes.Bacilli.Lactobacillales.Carnobacteriaceae	ZFP57
392590	ENSG00000204644	rs448489	4.92E-05	9.03E-08	0.617829635	0.495323024	-0.567740291	1.221787584	-0.030289308	0.063340748	0.130544622	0.20303161	0.060417394	0.092370035	0.001654351	3.29E-06	0.911299258	0.835657393	Bacteria.Firmicutes.Erysipelotrichia.Erysipelotrichales.Erysipelotrichaceae	ZFP57
392591	ENSG00000204644	rs448489	2.24E-08	3.88E-13	0.451816686	0.638699875	-0.611392342	1.324226174	-0.030666982	0.030383669	0.096028673	0.146152997	0.040514036	0.06440915	5.85E-07	1.13E-11	0.998277807	0.999325446	Bacteria.Bacteroidetes.Bacteroidia.Bacteroidales.Porphyromonadaceae.Parabacteroides	ZFP57
392592	ENSG00000204644	rs448489	3.92E-08	3.99E-13	0.630000752	0.773175988	-0.627686357	1.314268735	-0.025932435	-0.025425265	0.100791896	0.145173777	0.053577552	0.087846969	1.23E-06	1.39E-11	0.949833606	0.998755611	Bacteria.Actinobacteria.Actinobacteria.Bifidobacteriales.Bifidobacteriaceae	ZFP57
392593	ENSG00000204644	rs448489	0.268297122	7.46E-05	0.005932563	0.020558887	-0.193531176	0.899960274	-0.107784117	0.115075019	0.173329553	0.212719861	0.037884942	0.048472479	0.426814499	0.001664766	0.550690875	0.592424051	Bacteria.Firmicutes.Clostridia.Clostridiales.Ruminococcaceae.Faecalibacterium	ZFP57
392594	ENSG00000204644	rs448489	3.82E-05	4.36E-08	0.276450782	0.977840089	-0.531420362	1.326580973	0.051667292	-0.002567608	0.120213829	0.213947867	0.04707516	0.092081709	0.00101101	1.18E-06	0.67526391	0.947451309	Bacteria.Bacteroidetes.Bacteroidia.Bacteroidales.Porphyromonadaceae.Odoribacter	ZFP57
392595	ENSG00000204644	rs448489	0.004162654	4.05E-06	0.070943622	0.346523678	-0.418684342	1.141871656	0.08821482	-0.084416557	0.140947203	0.226826675	0.048049334	0.089025242	0.034633852	9.71E-05	0.999878354	0.975218217	Bacteria.Bacteroidetes.Bacteroidia.Bacteroidales.Porphyromonadaceae.Barnesiella	ZFP57
392596	ENSG00000204644	rs448489	1.35E-07	7.74E-13	0.893575118	0.46707573	-0.615631084	1.355528768	0.005776328	0.043647485	0.104063131	0.15247946	0.043008512	0.059664819	2.95E-06	2.24E-11	0.968802863	0.995347009	Bacteria.Bacteroidetes.Bacteroidia.Bacteroidales.Prevotellaceae	ZFP57
392597	ENSG00000204644	rs448489	6.18E-06	3.07E-06	0.205356211	0.966820399	-0.762803499	1.319726602	-0.06927229	-0.004006594	0.155009305	0.258382817	0.054150619	0.095950195	0.000453356	9.68E-05	0.958034317	0.997513341	Bacteria.Firmicutes.Clostridia.Clostridiales.Lachnospiraceae.Eubacterium_xylanophilum_group	ZFP57
392598	ENSG00000204644	rs448489	0.000126592	3.07E-06	0.820561825	0.568377914	-0.638671445	1.217126132	-0.013502826	-0.05709071	0.156640847	0.238276014	0.059290059	0.099571799	0.005812479	0.000102598	0.998832683	0.981449155	Bacteria.Firmicutes.Clostridia.Clostridiales.Ruminococcaceae.Eubacterium_coprostanoligenes_group	ZFP57
392599	ENSG00000204644	rs448489	0.000127184	8.30E-10	0.888018458	0.907210343	-0.596837986	1.323725753	0.006745367	0.007057322	0.146429779	0.184340444	0.047715804	0.060312147	0.002335208	3.38E-08	0.99714486	0.996602117	Bacteria.Firmicutes.Clostridia.Clostridiales.Clostridiaceae_1.Clostridium_sensu_stricto_1	ZFP57
392600	ENSG00000204644	rs448489	4.60E-05	2.40E-10	0.956410361	0.757738369	-0.618452246	1.346369434	-0.002550453	0.018168181	0.141579829	0.179877552	0.046481759	0.058653444	0.000921758	8.42E-09	0.998329958	0.99999132	Bacteria.Firmicutes.Clostridia.Clostridiales.Clostridiaceae_1	ZFP57
392601	ENSG00000204644	rs448489	2.45E-05	4.22E-10	0.824688987	0.755385884	-0.595042853	1.352339199	0.018626786	0.03452151	0.130909346	0.184074809	0.083748256	0.110340431	0.000539236	1.48E-08	0.999739884	0.906103253	Bacteria.Actinobacteria.Coriobacteriia.Coriobacteriales.Coriobacteriaceae	ZFP57
392602	ENSG00000204644	rs448489	1.52E-08	2.27E-12	0.467011239	0.295888684	-0.622288104	1.391544974	0.031808803	-0.069612785	0.096274	0.161339092	0.043475371	0.066060565	4.75E-07	6.62E-11	0.915821605	0.989428248	Bacteria.Proteobacteria.Gammaproteobacteria.Pasteurellales.Pasteurellaceae.Haemophilus	ZFP57
392603	ENSG00000204644	rs448489	0.00260422	0.000177837	0.812817822	0.405646496	-0.66048373	1.122336796	0.018436889	0.089787496	0.210896226	0.282187426	0.07754526	0.107270027	0.062995841	0.00444655	0.937735579	0.873047632	Bacteria.Firmicutes.Negativicutes.Selenomonadales	ZFP57
392604	ENSG00000204644	rs448489	0.147053153	0.002953276	0.7643592	0.554134553	-0.514840559	1.609606477	-0.018606356	-0.055202165	0.350820184	0.521070031	0.061810794	0.092829645	0.899857324	0.14634835	0.997187614	0.939136997	Bacteria.Bacteroidetes.Bacteroidia.Bacteroidales	ZFP57
392605	ENSG00000204644	rs448489	0.000121776	4.96E-09	0.728397248	0.901389498	-0.655062875	1.349836067	-0.016262857	0.007482026	0.160215655	0.200238057	0.046630613	0.060149198	0.002503355	1.95E-07	0.880544813	0.998607976	Bacteria.Firmicutes.Clostridia.Clostridiales.Lachnospiraceae.Tyzzerella_4	ZFP57
392606	ENSG00000204644	rs448489	1.08E-06	3.57E-07	0.25840273	0.815628177	-0.563811024	1.320597792	0.042309922	-0.01837953	0.104766306	0.232979475	0.037108695	0.07850496	3.56E-05	4.32E-06	0.959597159	0.99789802	Bacteria.Verrucomicrobia	ZFP57
392607	ENSG00000204644	rs448489	0.999744692	0.308420376	0.157322999	0.667205747	-0.000140871	0.942833376	-0.103062638	0.063626777	0.438559022	0.918415725	0.072039458	0.147300533	0.999954529	0.959065662	0.999968393	0.999515331	Bacteria.Firmicutes	ZFP57
392608	ENSG00000204644	rs448489	0.000260214	3.04E-06	0.942827821	0.966381847	-0.602403189	1.312392192	-0.003313586	0.00296966	0.155913169	0.256784606	0.046025915	0.070189324	0.010714211	9.28E-05	0.996566686	0.997858307	Bacteria.Proteobacteria.Gammaproteobacteria	ZFP57
392609	ENSG00000204644	rs448489	0.339925526	0.048827947	0.45151494	0.956257742	-0.348470772	1.290458304	-0.051913147	0.006568606	0.362470537	0.642732358	0.068536337	0.119294101	0.954184916	0.524415991	0.999826541	0.999832315	Bacteria.Firmicutes.Clostridia.Clostridiales.Lachnospiraceae	ZFP57
392610	ENSG00000204644	rs448489	9.82E-08	1.16E-13	0.073782462	0.119720904	-0.575578762	1.301981238	-0.07183154	0.088729662	0.095984275	0.139122275	0.039526734	0.056275773	2.32E-06	2.92E-12	0.580712864	0.858853194	Bacteria.Firmicutes.Clostridia.Clostridiales.Lachnospiraceae.Lachnospiraceae_NK4A136_group	ZFP57
392611	ENSG00000204851	rs4803966	0.182843107	0.057476907	0.531635022	0.445625169	-0.179700831	0.341289022	-0.033840346	0.054458609	0.133465484	0.176473695	0.053810957	0.070965523	0.118175644	0.026117813	0.910206327	0.864653458	Bacteria.Proteobacteria.Betaproteobacteria.Burkholderiales.Alcaligenaceae.Parasutterella	PNMA8B
392612	ENSG00000204851	rs4803966	0.374168893	0.248525053	0.971459368	0.543956353	-0.13407748	0.231556424	0.002887373	0.063593168	0.149832313	0.198866325	0.080392269	0.104242734	0.190028444	0.090964921	0.93197859	0.93307753	Bacteria.Firmicutes.Clostridia.Clostridiales.Lachnospiraceae.Fusicatenibacter	PNMA8B
392613	ENSG00000204851	rs4803966	0.594865916	0.247179707	0.578439897	0.767709095	-0.087133672	0.245178993	-0.035394443	0.024162175	0.163039723	0.20996134	0.063377119	0.081460773	0.405136747	0.125951541	0.926486826	0.997216401	Bacteria.Firmicutes.Clostridia.Clostridiales.Ruminococcaceae.Subdoligranulum	PNMA8B
392614	ENSG00000204851	rs4803966	0.716487869	0.45104743	0.379749243	0.441296474	-0.057823825	0.172125759	0.054679891	-0.067313595	0.1585334	0.227006758	0.061828301	0.086884243	0.487437323	0.198614661	0.996596763	0.999791394	Bacteria.Firmicutes.Clostridia.Clostridiales.Ruminococcaceae.Ruminococcaceae_UCG_005	PNMA8B
392615	ENSG00000204851	rs4803966	0.172256899	0.130768146	0.402316827	0.602356923	-0.176266726	0.255739904	-0.052688281	-0.034952968	0.127711971	0.167105618	0.062500515	0.066758682	0.112460418	0.03827158	0.492871962	0.978878251	Bacteria.Firmicutes.Clostridia.Clostridiales.Lachnospiraceae.Lachnospira	PNMA8B
392616	ENSG00000204851	rs4803966	0.12932847	0.50440457	0.376506804	0.311317122	-0.270319982	0.152217519	0.068384502	0.126444255	0.17595981	0.226748437	0.076797432	0.123915171	0.222703762	0.248383028	0.95319546	0.933837527	Bacteria.Firmicutes.Bacilli	PNMA8B
392617	ENSG00000204851	rs4803966	0.235430726	0.075724757	0.118671844	0.204414277	-0.146182904	0.289427867	-0.068836313	0.078848942	0.122065554	0.160358051	0.043532452	0.061507089	0.132822931	0.028757552	0.591608114	0.790010861	Bacteria.Firmicutes.Negativicutes.Selenomonadales.Veillonellaceae.Dialister	PNMA8B
392618	ENSG00000204851	rs4803966	0.675075051	0.139812553	0.58599312	0.726002198	-0.07713116	0.34952652	0.035723937	0.026250219	0.183168175	0.233832265	0.065263642	0.07458166	0.444067594	0.092988591	0.999858829	0.957708045	Bacteria.Proteobacteria.Betaproteobacteria.Neisseriales.Neisseriaceae.Eikenella	PNMA8B
392619	ENSG00000204851	rs4803966	0.563677735	0.089775789	0.716700753	0.421093845	-0.103270395	0.528424415	-0.021779496	-0.072683013	0.177941606	0.306818203	0.059758965	0.08977059	0.514319847	0.089632206	0.9994853	0.999502343	Bacteria.Firmicutes.Clostridia.Clostridiales.Lachnospiraceae.Ruminococcus_gnavus_group	PNMA8B
392620	ENSG00000204851	rs4803966	0.163550143	0.31851556	0.537116939	0.215112092	-0.212177188	0.189238837	0.046759682	0.150625443	0.150568523	0.188255004	0.075361537	0.12032265	0.197107807	0.131147936	0.976314705	0.972565088	Bacteria.Firmicutes.Bacilli.Lactobacillales.Streptococcaceae.Streptococcus	PNMA8B
392621	ENSG00000204851	rs4803966	0.226989324	0.192496054	0.661389746	0.957956193	-0.191149437	0.26648389	-0.02824826	-0.003795813	0.156719587	0.202356892	0.064199176	0.071724368	0.246617041	0.133321553	0.725446121	0.998431627	Bacteria.Firmicutes.Clostridia.Clostridiales.Ruminococcaceae.Ruminococcus_1	PNMA8B
392622	ENSG00000204851	rs4803966	0.244453135	0.089165031	0.869207141	0.449363796	-0.145778597	0.281424661	0.010568703	-0.06603305	0.124112615	0.163084967	0.063929713	0.086762714	0.12416342	0.035039161	0.999160666	0.997201293	Bacteria.Firmicutes.Clostridia.Clostridiales.Lachnospiraceae.Coprococcus_1	PNMA8B
392623	ENSG00000204851	rs4803966	0.390277482	0.526870128	0.893527694	0.840028331	-0.15887516	0.218302664	-0.009612645	-0.022909484	0.183693094	0.34312704	0.071540306	0.113040005	0.403606998	0.287955691	0.982838741	0.998600531	Bacteria.Firmicutes.Clostridia.Clostridiales.Ruminococcaceae.Ruminiclostridium_6	PNMA8B
392624	ENSG00000204851	rs4803966	0.089565922	0.14569168	0.138163502	0.964161666	-0.227100769	0.266964186	-0.084593764	-0.004028761	0.131772972	0.181290776	0.056353271	0.089319016	0.093103545	0.042493597	0.364358047	0.995873021	Bacteria.Firmicutes.Clostridia.Clostridiales.Peptostreptococcaceae.Intestinibacter	PNMA8B
392625	ENSG00000204851	rs4803966	0.613752023	0.343109604	0.694957038	0.652440156	-0.092339813	0.215793618	0.037582623	-0.054811884	0.182068792	0.225958889	0.095415841	0.121140455	0.448157913	0.179309094	0.998820086	0.961415255	Bacteria.Firmicutes.Clostridia.Clostridiales.Family_XIII	PNMA8B
392626	ENSG00000204851	rs4803966	0.93651509	0.95015611	0.000252303	0.000316979	0.009317209	0.010392775	-0.23960053	0.316187041	0.116524008	0.165615128	0.061864561	0.0831165	0.305844648	0.224107374	0.932006831	0.563327836	Bacteria.Firmicutes.Clostridia.Clostridiales.Lachnospiraceae.Eubacterium_hallii_group	PNMA8B
392627	ENSG00000204851	rs4803966	0.754912099	0.780099118	0.45541752	0.13773271	-0.056290618	0.061847547	0.057364624	-0.149561524	0.179561044	0.220608113	0.076393599	0.099521638	0.514092694	0.397793982	0.843521732	0.789192118	Bacteria.Firmicutes.Clostridia.Clostridiales.Ruminococcaceae.Ruminiclostridium_9	PNMA8B
392628	ENSG00000204851	rs4803966	0.799468645	0.386591341	0.057312936	0.210246568	0.039454472	0.155052287	0.102076133	-0.080913175	0.154676439	0.177877533	0.052745825	0.063942943	0.385613528	0.165314718	0.909009526	0.998439902	Bacteria.Verrucomicrobia.Verrucomicrobiae.Verrucomicrobiales.Verrucomicrobiaceae.Akkermansia	PNMA8B
392629	ENSG00000204851	rs4803966	0.435323128	0.081692031	0.984920814	0.46212609	-0.141712329	0.407001812	0.001422952	0.072469643	0.180532243	0.230157034	0.074999051	0.097967449	0.454025584	0.089509908	0.99991226	0.984518492	Bacteria.Actinobacteria.Coriobacteriia.Coriobacteriales.Coriobacteriaceae.Collinsella	PNMA8B
392630	ENSG00000204851	rs4803966	0.201175654	0.662432078	0.653518595	0.112289731	-0.20237767	0.090924287	0.032789984	0.196761192	0.156724894	0.207322958	0.072711372	0.122227756	0.242307403	0.243436231	0.988146347	0.950973549	Bacteria.Firmicutes.Bacilli.Lactobacillales	PNMA8B
392631	ENSG00000204851	rs4803966	0.401746145	0.554779763	0.811304228	0.508595173	-0.169779637	0.156983689	-0.017637452	-0.060102808	0.201152623	0.264420169	0.073576236	0.090421243	0.345221833	0.251244185	0.887124492	0.983164011	Bacteria.Firmicutes.Erysipelotrichia.Erysipelotrichales.Erysipelotrichaceae.Clostridium_innocuum_group	PNMA8B
392632	ENSG00000204851	rs4803966	0.512037896	0.711474602	0.371810977	0.971680746	0.446259557	0.343684237	-0.103565527	-0.005378691	0.676877819	0.925129844	0.115162026	0.1509285	0.997454612	0.874868214	0.997650199	0.999159905	Bacteria.Firmicutes.Clostridia.Clostridiales	PNMA8B
392633	ENSG00000204851	rs4803966	0.446789187	0.647293392	0.965066128	0.618453808	-0.133435859	0.146818099	0.002478656	-0.049589644	0.174329199	0.319405227	0.056376384	0.099091597	0.386565098	0.311433307	0.998927089	0.936765048	Bacteria.Proteobacteria.Gammaproteobacteria.Enterobacteriales.Enterobacteriaceae.Citrobacter	PNMA8B
392634	ENSG00000204851	rs4803966	0.386879046	0.179017706	0.31702894	0.666057146	-0.112532461	0.269592904	0.081857688	-0.045117789	0.129177063	0.19845657	0.081180419	0.104068068	0.193564341	0.058725881	0.88760533	0.997132292	Bacteria.Firmicutes.Bacilli.Bacillales	PNMA8B
392635	ENSG00000204851	rs4803966	0.933546196	0.474008821	0.493238255	0.128727511	0.02250821	-0.296860918	-0.049405185	0.169189238	0.268890926	0.412215722	0.071699451	0.109954712	0.867580604	0.40686596	0.998803525	0.997226571	Bacteria.Firmicutes.Clostridia.Clostridiales.Lachnospiraceae.Eubacterium_rectale_group	PNMA8B
392636	ENSG00000204851	rs4803966	0.705629283	0.399958032	0.563086689	0.688163056	-0.068775291	0.213867005	-0.041549015	0.038134894	0.181274962	0.252421345	0.071483003	0.094593002	0.500977099	0.19499776	0.836108502	0.902660525	Bacteria.Firmicutes.Negativicutes.Selenomonadales.Veillonellaceae	PNMA8B
392637	ENSG00000204851	rs4803966	0.271196575	0.083970178	0.935404483	0.497569133	-0.142314825	0.29064132	-0.006531641	-0.069920959	0.128240707	0.165606926	0.080279268	0.102501169	0.144603086	0.034952311	0.999670759	0.996530704	Bacteria.Firmicutes.Clostridia.Clostridiales.Ruminococcaceae.Flavonifractor	PNMA8B
392638	ENSG00000204851	rs4803966	0.171706364	0.08793076	0.373913311	0.031272335	-0.16827523	0.276038442	-0.045681683	0.145846948	0.121763119	0.15933131	0.051022061	0.066255327	0.103899804	0.033665639	0.871838555	0.611660714	Bacteria.Fusobacteria.Fusobacteriia.Fusobacteriales	PNMA8B
392639	ENSG00000204851	rs4803966	0.382236583	0.284495213	0.638262324	0.132045403	-0.115847566	0.186699356	0.035834282	-0.125659736	0.1316826	0.173000892	0.075864574	0.082385753	0.20523701	0.087083085	0.998043854	0.956749585	Bacteria.Firmicutes.Clostridia.Clostridiales.Ruminococcaceaencultured	PNMA8B
392640	ENSG00000204851	rs4803966	0.412298963	0.350787618	0.832624142	0.738904548	-0.182144759	0.236265084	-0.021080722	-0.037458287	0.220738746	0.251393034	0.099349137	0.111905088	0.441406815	0.220971116	0.99792254	0.986607256	Bacteria.Firmicutes.Clostridia.Clostridiales.Family_XIII.Family_XIII_AD3011_group	PNMA8B
392641	ENSG00000204851	rs4803966	0.624381694	0.547076766	0.773054564	0.277993602	-0.10157693	0.133528373	0.023062866	-0.090981295	0.206460029	0.220592852	0.079640769	0.083164061	0.550257338	0.30623765	0.998832683	0.955062155	Bacteria.Firmicutes.Clostridia.Clostridiales.Ruminococcaceae.Eubacterium_coprostanoligenes_group	PNMA8B
392642	ENSG00000204851	rs4803966	0.764142417	0.732825453	0.023337479	0.013421954	-0.037994743	0.062555198	-0.11979267	0.18288409	0.126099879	0.182462024	0.051575047	0.071950735	0.356215056	0.236396414	0.391096603	0.63625312	Bacteria.Firmicutes.Clostridia.Clostridiales.Lachnospiraceae.Roseburia	PNMA8B
392643	ENSG00000204851	rs4803966	0.264248753	0.074196763	0.334979338	0.756212869	-0.138422802	0.292759079	-0.076069424	-0.03620228	0.122918405	0.161333429	0.078313826	0.116118398	0.135558043	0.026161319	0.999276643	0.988728768	Bacteria.Firmicutes.Clostridia.Clostridiales.Ruminococcaceae.Ruminiclostridium_5	PNMA8B
392644	ENSG00000204851	rs4803966	0.370447962	0.854075234	0.883430227	0.146372415	-0.133392117	-0.049601771	-0.008699264	0.15330112	0.147903729	0.268619851	0.059098481	0.104282949	0.296622818	0.285312435	0.836688557	0.889654251	Bacteria.Proteobacteria.Betaproteobacteria	PNMA8B
392645	ENSG00000204851	rs4803966	0.260626077	0.080667065	0.79952273	0.903556148	-0.164699479	0.298261055	0.011453379	-0.006717124	0.145135082	0.16808392	0.044913958	0.055219468	0.19743777	0.038288735	0.999492402	0.999741582	Bacteria.Proteobacteria.Gammaproteobacteria.Enterobacteriales.Enterobacteriaceae.Escherichia_Shigella	PNMA8B
392646	ENSG00000204851	rs4803966	0.276629644	0.087348557	0.525599572	0.981148844	-0.13776958	0.298503724	-0.03684431	0.001628	0.125571955	0.171975013	0.057733551	0.068634858	0.130971479	0.031008254	0.97729231	0.92949713	Bacteria.Bacteroidetes.Bacteroidia.Bacteroidales.Rikenellaceae	PNMA8B
392647	ENSG00000204851	rs4803966	0.528479652	0.078451252	0.270732664	0.014757264	0.214323851	-0.88119258	-0.069876506	0.231759179	0.338193279	0.492861136	0.06290462	0.092514979	0.885771114	0.305003525	0.999973618	0.989705988	Bacteria.Bacteroidetes.Bacteroidia.Bacteroidales.Bacteroidaceae.Bacteroides	PNMA8B
392648	ENSG00000204851	rs4803966	0.960540223	0.564487991	0.274117482	0.575660665	0.009325445	0.166281012	-0.08949719	0.0674443	0.187760165	0.287110891	0.081143765	0.119885349	0.518733533	0.287095414	0.99759175	0.986746924	Bacteria.Firmicutes.Clostridia.Clostridiales.Lachnospiraceae.Lachnospiraceae_UCG_008	PNMA8B
392649	ENSG00000204851	rs4803966	0.959589481	0.101530805	0.336342445	0.579437258	-0.009580756	0.426267115	0.064393481	0.044894234	0.188358404	0.256633421	0.066481991	0.080599399	0.549149577	0.111231089	0.998896274	0.99087052	Bacteria.Proteobacteria.Deltaproteobacteria.Desulfovibrionales.Desulfovibrionaceae.Desulfovibrio	PNMA8B
392650	ENSG00000204851	rs4803966	0.170786456	0.083192036	0.378349946	0.037508096	-0.169738647	0.281221798	-0.045478519	0.140892169	0.122554595	0.159827269	0.051272376	0.066343555	0.10591172	0.03185403	0.876131463	0.610651802	Bacteria.Fusobacteria.Fusobacteriia.Fusobacteriales.Fusobacteriaceae.Fusobacterium	PNMA8B
392651	ENSG00000204851	rs4803966	0.712668207	0.23840332	0.251586488	0.027900104	0.08029776	-0.418549363	0.094262738	-0.286634367	0.217086532	0.351743794	0.081485539	0.12744334	0.66820826	0.29009128	0.76086111	0.783572188	Bacteria.Firmicutes.Clostridia.Clostridiales.Ruminococcaceae.Anaerotruncus	PNMA8B
392652	ENSG00000204851	rs4803966	0.341414738	0.851486996	0.04186206	0.371759806	0.200979132	0.062416456	0.165652989	-0.097475299	0.209703759	0.332058227	0.079797686	0.108378191	0.404203609	0.417599439	0.997947728	0.9977362	Bacteria.Actinobacteria.Actinobacteria.Micrococcales	PNMA8B
392653	ENSG00000204851	rs4803966	0.608546915	0.116921753	0.41051029	0.927290146	-0.07610268	0.312242619	0.053834923	0.007334362	0.147874215	0.196507327	0.064991487	0.080061261	0.314934137	0.064381463	0.881631722	0.998819627	Bacteria.Firmicutes.Clostridia.Clostridiales.Ruminococcaceae.Ruminococcaceae_UCG_003	PNMA8B
392654	ENSG00000204851	rs4803966	0.396564308	0.18712809	0.92359223	0.567917233	-0.166272885	0.472587385	-0.006393932	0.064313943	0.194832822	0.354482549	0.066407841	0.112036027	0.432552082	0.162182428	0.997594253	0.968019235	Bacteria.Firmicutes.Erysipelotrichia.Erysipelotrichales.Erysipelotrichaceae.Faecalitalea	PNMA8B
392655	ENSG00000204851	rs4803966	0.492375388	0.021327245	0.511137948	0.218541784	-0.098638773	0.565679924	-0.037463532	-0.102745276	0.142863549	0.239772026	0.056702563	0.082697049	0.322630664	0.019262098	0.689706542	0.920789301	Bacteria.Firmicutes.Clostridia.Clostridiales.Lachnospiraceae.Lachnoclostridium	PNMA8B
392656	ENSG00000204851	rs4803966	0.937434733	0.632173961	0.16528569	0.418200678	-0.012261996	0.136142499	0.075900717	-0.069334121	0.155611426	0.283075721	0.05408719	0.085100496	0.462602389	0.303540751	0.513370102	0.883168555	Bacteria.Firmicutes.Clostridia.Clostridiales.Lachnospiraceae.Lachnospiraceae_UCG_010	PNMA8B
392657	ENSG00000204851	rs4803966	0.116470695	0.171164889	0.161767955	0.358360597	-0.1969396	0.229014908	-0.085766687	-0.085588453	0.123786599	0.165501639	0.0606017	0.092522865	0.101979896	0.052313205	0.465800923	0.829491697	Bacteria.Firmicutes.Clostridia.Clostridiales.Peptostreptococcaceae	PNMA8B
392658	ENSG00000204851	rs4803966	0.05694866	0.010091618	0.108173187	0.045523823	-0.270174498	0.529403238	0.138383782	-0.232480066	0.139397098	0.199760897	0.084955714	0.114018522	0.076552896	0.009126022	0.645028361	0.786197184	Bacteria.Actinobacteria	PNMA8B
392659	ENSG00000204851	rs4803966	0.168831202	0.005826194	0.36277931	0.032564646	-0.242694229	0.661234799	-0.072468454	0.239305347	0.174417458	0.231887941	0.079068659	0.109564313	0.25596978	0.012744209	0.813937627	0.925498579	Bacteria.Firmicutes.Clostridia.Clostridiales.Lachnospiraceae.Lachnospiraceae_ND3007_group	PNMA8B
392660	ENSG00000204851	rs4803966	0.761922666	0.528483742	0.348952918	0.056941441	-0.047143535	0.118479406	0.059301502	-0.153851454	0.15495893	0.186956969	0.062857127	0.079377604	0.377447161	0.155175931	0.892227828	0.979585985	Bacteria.Firmicutes.Erysipelotrichia.Erysipelotrichales.Erysipelotrichaceae.Erysipelatoclostridium	PNMA8B
392661	ENSG00000204851	rs4803966	0.274644014	0.086767544	0.536612883	0.988677867	-0.138308945	0.299054244	-0.035996254	0.000979159	0.125538504	0.17196827	0.057942379	0.068735278	0.131072619	0.031409935	0.975933082	0.9130102	Bacteria.Bacteroidetes.Bacteroidia.Bacteroidales.Rikenellaceae.Alistipes	PNMA8B
392662	ENSG00000204851	rs4803966	0.25846069	0.078273117	0.911811429	0.713035686	-0.148840697	0.298662357	0.006426896	-0.030128174	0.130559521	0.166943159	0.057803082	0.081561359	0.126906863	0.034635845	0.956664624	0.992379592	Bacteria.Proteobacteria.Gammaproteobacteria.Pasteurellales.Pasteurellaceae	PNMA8B
392663	ENSG00000204851	rs4803966	0.677842051	0.143462982	0.579653262	0.800614433	-0.073525852	0.361305366	-0.051367278	-0.028061136	0.176198836	0.243975888	0.092273244	0.110656497	0.416567411	0.129392153	0.910934631	0.868828632	Bacteria.Firmicutes.Erysipelotrichia.Erysipelotrichales	PNMA8B
392664	ENSG00000204851	rs4803966	0.150049841	0.358123543	0.504556725	0.176950375	-0.219405427	0.1749757	0.050032615	0.164986394	0.150631906	0.189058431	0.074557003	0.120866621	0.198338324	0.144085729	0.988415778	0.959357679	Bacteria.Firmicutes.Bacilli.Lactobacillales.Streptococcaceae	PNMA8B
392665	ENSG00000204851	rs4803966	0.489937512	0.204722812	0.182330528	0.699982301	-0.090536656	0.266307524	0.085795881	-0.042265154	0.130390635	0.207879875	0.063645756	0.109197696	0.201601415	0.054217936	0.954809649	0.935449612	Bacteria.Proteobacteria.Gammaproteobacteria.Pseudomonadales	PNMA8B
392666	ENSG00000204851	rs4803966	0.385766136	0.114746339	0.776615589	0.961296115	-0.125326428	0.291288116	0.016156212	0.003236609	0.143524708	0.182207677	0.056705503	0.066440213	0.213012541	0.057160665	0.78582687	0.998995596	Bacteria.Firmicutes.Negativicutes.Selenomonadales.Acidaminococcaceae.Phascolarctobacterium	PNMA8B
392667	ENSG00000204851	rs4803966	0.345534275	0.187561117	0.822303282	0.752610606	-0.177351206	0.353542252	-0.017768678	0.032966349	0.186647687	0.265452108	0.078799256	0.104147479	0.430897573	0.17332087	0.949374291	0.966332496	Bacteria.Firmicutes.Clostridia.Clostridiales.Ruminococcaceae.Ruminococcaceae_NK4A214_group	PNMA8B
392668	ENSG00000204851	rs4803966	0.269739979	0.063864638	0.893688599	0.395099412	-0.159097825	0.482906188	0.00946818	0.081542588	0.142924654	0.25614723	0.070572459	0.095251322	0.194884974	0.036927447	0.980448232	0.854149348	Bacteria.Firmicutes.Bacilli.Lactobacillales.Carnobacteriaceae.Granulicatella	PNMA8B
392669	ENSG00000204851	rs4803966	0.551856667	0.071913449	0.872810084	0.392914672	-0.122916115	0.41514708	0.01224067	0.064074767	0.205513613	0.226919873	0.076160062	0.074499957	0.399024882	0.078691781	0.997329664	0.92426646	Bacteria.Firmicutes.Negativicutes.Selenomonadales.Veillonellaceae.Megasphaera	PNMA8B
392670	ENSG00000204851	rs4803966	0.897396206	0.784468989	0.636473464	0.588683392	-0.033567025	0.103988147	-0.0275498	0.041990456	0.259291913	0.378643624	0.058015823	0.077267362	0.67713015	0.490950423	0.974046399	0.914545379	Bacteria.Firmicutes.Clostridia.Clostridiales.Ruminococcaceae.Faecalibacterium	PNMA8B
392671	ENSG00000204851	rs4803966	0.93886895	0.67910304	0.416732382	0.436657243	0.018111873	0.112717868	0.079885063	-0.089098514	0.235253351	0.271245407	0.097740464	0.113837718	0.64572639	0.372933746	0.99032513	0.890821271	Bacteria.Firmicutes.Clostridia.Clostridiales.Ruminococcaceae.Ruminococcaceae_UCG_013	PNMA8B
392672	ENSG00000204851	rs4803966	0.260736346	0.081136604	0.898292007	0.7658007	-0.145424107	0.29146202	0.005728188	-0.01844521	0.128179336	0.164512639	0.044639901	0.061664347	0.136384319	0.031023554	0.814221261	0.993577312	Bacteria.Proteobacteria.Betaproteobacteria.Burkholderiales.Alcaligenaceae.Sutterella	PNMA8B
392673	ENSG00000204851	rs4803966	0.209343647	0.013513595	0.597858209	0.019926513	-0.175528694	0.427712862	-0.025326558	0.132776087	0.138436498	0.168445642	0.047778167	0.055634628	0.134287451	0.009900414	0.955858825	0.913985509	Bacteria.Firmicutes.Clostridia.Clostridiales.Lachnospiraceae.Tyzzerella	PNMA8B
392674	ENSG00000204851	rs4803966	0.785305285	0.278887111	0.251813212	0.394809704	-0.041752293	0.19904468	0.100740771	-0.096947924	0.15263675	0.18228413	0.087127559	0.113176786	0.399402275	0.099288599	0.999672451	0.998587032	Bacteria.Firmicutes.Clostridia.Clostridiales.Ruminococcaceae.Butyricicoccus	PNMA8B
392675	ENSG00000204851	rs4803966	0.870938599	0.882061076	0.30932537	0.053910669	-0.02631798	-0.034030976	0.066394436	-0.170715784	0.161352005	0.228485805	0.064797012	0.086960315	0.448471749	0.337756827	0.692968905	0.821441869	Bacteria.Bacteroidetes.Bacteroidia.Bacteroidales.Porphyromonadaceae.Odoribacter	PNMA8B
392676	ENSG00000204851	rs4803966	0.331469112	0.218583382	0.661280162	0.249492356	-0.1230446	0.215368071	-0.02697653	0.107357051	0.125751881	0.173360104	0.06128776	0.092391447	0.161938323	0.064926655	0.997604342	0.996621608	Bacteria.Proteobacteria.Deltaproteobacteria	PNMA8B
392677	ENSG00000204851	rs4803966	0.993714927	0.413582026	0.406758491	0.939773857	0.00173001	0.266015724	0.073924769	-0.01009678	0.218777941	0.323271963	0.088529272	0.133120507	0.624829186	0.271390627	0.998891856	0.999590371	Bacteria.Firmicutes.Bacilli.Bacillales.Staphylococcaceae.Staphylococcus	PNMA8B
392678	ENSG00000204851	rs4803966	0.234479301	0.070263562	0.829341178	0.58594411	-0.156185703	0.326280882	0.011578602	-0.045222478	0.130150373	0.177280531	0.05350157	0.082605587	0.144787197	0.026249006	0.999296249	0.97562022	Bacteria.Bacteroidetes.Bacteroidia.Bacteroidales.Porphyromonadaceae	PNMA8B
392679	ENSG00000204851	rs4803966	0.30577735	0.103812235	0.896433386	0.969577295	-0.139165692	0.291800605	0.007404142	0.002519028	0.134816911	0.17687218	0.056659296	0.065795658	0.198513377	0.044588034	0.923839385	0.993531782	Bacteria.Firmicutes.Negativicutes.Selenomonadales.Acidaminococcaceae	PNMA8B
392680	ENSG00000204851	rs4803966	0.33467417	0.406540538	0.778860133	0.979777678	-0.180230254	0.271183848	-0.02039121	-0.002701531	0.185429921	0.324607041	0.072316206	0.106169838	0.319428615	0.198150826	0.835641327	0.996502544	Bacteria.Firmicutes.Clostridia.Clostridiales.Family_XI	PNMA8B
392681	ENSG00000204851	rs4803966	0.288509308	0.027719067	0.784917232	0.164883782	-0.177090706	0.485493075	-0.016724036	0.118430169	0.165482028	0.215600189	0.061026074	0.084312443	0.27814225	0.034591666	0.871373841	0.967801773	Bacteria.Firmicutes.Clostridia.Clostridiales.Ruminococcaceae.Ruminococcus_2	PNMA8B
392682	ENSG00000204851	rs4803966	0.129364161	0.061976296	0.170698212	0.662990707	-0.195813728	0.309371654	-0.083141275	0.027808691	0.127473425	0.162894991	0.060017048	0.063520785	0.089106045	0.026598515	0.99935717	0.960853802	Bacteria.Firmicutes.Erysipelotrichia.Erysipelotrichales.Erysipelotrichaceae.Erysipelotrichaceae_UCG_003	PNMA8B
392683	ENSG00000204851	rs4803966	0.375365039	0.248176261	0.747355081	0.683705956	-0.126013729	0.241819192	0.022258749	-0.036952788	0.141176304	0.207525591	0.068806007	0.090295226	0.259326325	0.097874963	0.850731376	0.983121182	Bacteria.Firmicutes.Clostridia.Clostridiales.Lachnospiraceae.Eubacterium_eligens_group	PNMA8B
392684	ENSG00000204851	rs4803966	0.604352708	0.076554429	0.393056072	0.616255133	-0.077380987	0.359037009	0.078984578	0.055200854	0.148612684	0.199501895	0.091863247	0.109615648	0.364120354	0.044315493	0.999739884	0.90063291	Bacteria.Actinobacteria.Coriobacteriia.Coriobacteriales.Coriobacteriaceae	PNMA8B
392685	ENSG00000204851	rs4803966	0.144529025	0.042448207	0.5986262	0.183347235	-0.191830359	0.335954397	-0.033335756	-0.124357372	0.129886437	0.162311307	0.063019803	0.092469243	0.110246051	0.018454549	0.889537299	0.952190799	Bacteria.Actinobacteria.Actinobacteria.Bifidobacteriales.Bifidobacteriaceae.Bifidobacterium	PNMA8B
392686	ENSG00000204851	rs4803966	0.179445183	0.25259458	0.313790779	0.566537574	-0.486267182	0.580779927	0.08514276	-0.077210793	0.358314941	0.503135095	0.0838708	0.134023423	0.67589602	0.442094999	0.999330493	0.996754281	Bacteria.Proteobacteria	PNMA8B
392687	ENSG00000204851	rs4803966	0.68703381	0.145031044	0.56563867	0.811152061	-0.071174796	0.359626299	-0.053384299	-0.026570495	0.175874693	0.243808866	0.092450318	0.110750169	0.416029603	0.127750693	0.897838598	0.868693235	Bacteria.Firmicutes.Erysipelotrichia.Erysipelotrichales.Erysipelotrichaceae	PNMA8B
392688	ENSG00000204851	rs4803966	0.34150526	0.229305467	0.500888197	0.196571645	-0.119824186	0.209411589	-0.040549063	0.119355268	0.125049437	0.172559091	0.059906432	0.091476062	0.164618981	0.063449156	0.998525812	0.997174658	Bacteria.Proteobacteria.Deltaproteobacteria.Desulfovibrionales.Desulfovibrionaceae	PNMA8B
392689	ENSG00000204851	rs4803966	0.587944574	0.62860209	0.351289005	0.984095204	0.238068251	0.323052648	-0.084417807	-0.002547547	0.437204733	0.664718343	0.089917217	0.127301751	0.914619082	0.714803898	0.999135888	0.99931625	Bacteria.Firmicutes.Clostridia.Clostridiales.Ruminococcaceae	PNMA8B
392690	ENSG00000204851	rs4803966	0.968628717	0.250072594	0.158294998	0.925796292	-0.006295383	0.30956958	-0.112053808	0.011253594	0.159457549	0.266745499	0.078510411	0.120363091	0.458255101	0.140514688	0.881698047	0.944103394	Bacteria.Firmicutes.Clostridia.Clostridiales.Lachnospiraceae.Blautia	PNMA8B
392691	ENSG00000204851	rs4803966	0.303766187	0.506347796	0.879988918	0.343058325	-0.137212253	0.1438932	-0.007806911	0.083604843	0.132368376	0.215332285	0.051504099	0.087533804	0.203696208	0.183175853	0.840196894	0.935568656	Bacteria.Proteobacteria.Betaproteobacteria.Burkholderiales.Alcaligenaceae	PNMA8B
392692	ENSG00000204851	rs4803966	0.12142674	0.015022061	0.240328418	0.053690216	-0.197173311	0.455039349	0.091969564	-0.219324015	0.125641721	0.182148352	0.077610853	0.111614989	0.086047132	0.00919862	0.663036029	0.830227724	Bacteria.Actinobacteria.Actinobacteria	PNMA8B
392693	ENSG00000204851	rs4803966	0.211992359	0.153797567	0.386670747	0.816618079	-0.157573074	0.277280893	-0.043491994	0.016288413	0.125007587	0.192144026	0.049902842	0.069955697	0.115418215	0.05628409	0.968802863	0.997181136	Bacteria.Bacteroidetes.Bacteroidia.Bacteroidales.Prevotellaceae	PNMA8B
392694	ENSG00000204851	rs4803966	0.803095997	0.266472422	0.059533636	0.724869877	-0.033989459	0.273844634	0.114136	-0.03889475	0.1357605	0.244316972	0.059514451	0.110032697	0.399983086	0.108054531	0.778556834	0.907101516	Bacteria.Proteobacteria.Gammaproteobacteria.Pseudomonadales.Pseudomonadaceae.Pseudomonas	PNMA8B
392695	ENSG00000204851	rs4803966	0.196916994	0.503386738	0.471268486	0.927446149	-0.24503991	0.232458235	-0.052013246	-0.01076077	0.187949878	0.345449575	0.071777254	0.11771691	0.309603712	0.293077579	0.961249848	0.997513341	Bacteria.Firmicutes.Clostridia.Clostridiales.Lachnospiraceae.Eubacterium_xylanophilum_group	PNMA8B
392696	ENSG00000204851	rs4803966	0.232885088	0.057477136	0.967229378	0.349336895	-0.171092723	0.49454973	-0.003003795	0.090388897	0.142081845	0.255721968	0.07283336	0.095885358	0.184472976	0.033028483	0.997143411	0.873607821	Bacteria.Firmicutes.Bacilli.Lactobacillales.Carnobacteriaceae	PNMA8B
392697	ENSG00000204851	rs4803966	0.727753981	0.405209328	0.031208522	0.157710098	0.052602327	0.146752382	0.115774365	-0.090882077	0.150455627	0.175162539	0.052573373	0.063585559	0.381208833	0.169790432	0.903473875	0.99789802	Bacteria.Verrucomicrobia	PNMA8B
392698	ENSG00000204851	rs4803966	0.727494652	0.097238102	0.236457521	0.783904571	-0.05115546	0.326535637	0.111287904	0.031975924	0.146172086	0.19405864	0.093133671	0.116119348	0.405360041	0.05070031	0.999005033	0.938050066	Bacteria.Actinobacteria.Coriobacteriia.Coriobacteriales	PNMA8B
392699	ENSG00000204851	rs4803966	0.407962546	0.343770825	0.859570006	0.486716602	-0.128103651	0.199051625	0.008707245	-0.052223025	0.153808125	0.208716013	0.049020427	0.074654414	0.308291423	0.137357185	0.994141038	0.99999132	Bacteria.Firmicutes.Clostridia.Clostridiales.Clostridiaceae_1	PNMA8B
392700	ENSG00000204851	rs4803966	0.216699353	0.136797113	0.695468102	0.486718956	-0.155439141	0.25198041	-0.021022672	-0.060408291	0.124603051	0.167267988	0.053467377	0.08635597	0.126387171	0.048710583	0.922176117	0.936854604	Bacteria.Firmicutes.Clostridia.Clostridiales.Ruminococcaceae.Ruminococcaceae_UCG_002	PNMA8B
392701	ENSG00000204851	rs4803966	0.941909415	0.82095228	0.239808187	0.087282726	0.01268478	-0.058156203	0.061062083	-0.131475057	0.173401874	0.255926965	0.051471188	0.075729749	0.519517152	0.300080818	0.86527713	0.998607976	Bacteria.Firmicutes.Clostridia.Clostridiales.Lachnospiraceae.Tyzzerella_4	PNMA8B
392702	ENSG00000204851	rs4803966	0.369098865	0.142348252	0.470303938	0.962037576	-0.120645382	0.322870293	-0.046066104	-0.004246348	0.133391422	0.21740477	0.063431703	0.088871727	0.179359643	0.054387147	0.999694213	0.921050578	Bacteria.Firmicutes.Clostridia.Clostridiales.Lachnospiraceaencultured	PNMA8B
392703	ENSG00000204851	rs4803966	0.763918095	0.535313429	0.125103517	0.012210067	-0.043176815	0.106643767	0.094123984	-0.180798201	0.143158118	0.171114315	0.060579179	0.070129018	0.453764918	0.217434737	0.423693871	0.558998547	Bacteria.Firmicutes.Clostridia.Clostridiales.Christensenellaceae	PNMA8B
392704	ENSG00000204851	rs4803966	0.252830113	0.090104386	0.86219492	0.779882702	-0.144173611	0.283376772	-0.010120697	0.024125677	0.124961599	0.164708734	0.058074805	0.085968579	0.146388188	0.034808912	0.995339941	0.95533137	Bacteria.Proteobacteria.Deltaproteobacteria.Desulfovibrionales.Desulfovibrionaceae.Bilophila	PNMA8B
392705	ENSG00000204851	rs4803966	0.370449718	0.185041991	0.971074839	0.726535397	-0.143795132	0.370473258	0.001811542	0.030289214	0.159439068	0.276556125	0.049767418	0.086232174	0.326967511	0.121199851	0.890202112	0.968594721	Bacteria.Bacteroidetes.Bacteroidia.Bacteroidales.Prevotellaceae.Prevotella_9	PNMA8B
392706	ENSG00000204851	rs4803966	0.246452705	0.071587907	0.67450417	0.628772316	-0.175549499	0.310260689	0.018760829	-0.027459103	0.150099955	0.169389633	0.044469511	0.05652837	0.221317734	0.047093951	0.997282517	0.999171204	Bacteria.Proteobacteria.Gammaproteobacteria.Enterobacteriales.Enterobacteriaceae	PNMA8B
392707	ENSG00000204851	rs4803966	0.455064056	0.223163444	0.590829675	0.983101111	-0.110026209	0.310317072	0.037426594	-0.001984679	0.146408737	0.25230854	0.069268708	0.093340168	0.264502992	0.100246846	0.979221309	0.998719086	Bacteria.Firmicutes.Bacilli.Bacillales.Family_XI.Gemella	PNMA8B
392708	ENSG00000204851	rs4803966	0.560469027	0.246807582	0.335216694	0.104122151	0.241913598	-0.781149281	-0.071869157	0.19935355	0.41341751	0.668412556	0.07402624	0.120946809	0.959460813	0.508279567	0.997675757	0.924386311	Bacteria.Bacteroidetes	PNMA8B
392709	ENSG00000204851	rs4803966	0.657876449	0.688970645	0.081257191	0.037098893	0.075793189	-0.097620268	0.107739492	-0.173039612	0.170363467	0.242809915	0.060837096	0.081299998	0.506413962	0.278977701	0.999985325	0.999758873	Bacteria.Firmicutes.Clostridia.Clostridiales.Ruminococcaceae.Ruminococcaceae_UCG_014	PNMA8B
392710	ENSG00000204851	rs4803966	0.258402223	0.09692716	0.908141776	0.817452203	-0.151562464	0.283664632	0.00798334	0.019124235	0.132930503	0.168420479	0.068920941	0.082517272	0.178860326	0.036143201	0.982862011	0.988536939	Bacteria.Firmicutes.Negativicutes.Selenomonadales.Veillonellaceae.Veillonella	PNMA8B
392711	ENSG00000204851	rs4803966	0.143765131	0.040169229	0.597329575	0.180116784	-0.19155041	0.340117129	-0.033981364	-0.12645319	0.129446017	0.162428809	0.064012704	0.09332526	0.106558741	0.019402548	0.945681945	0.976365631	Bacteria.Actinobacteria.Actinobacteria.Bifidobacteriales.Bifidobacteriaceae	PNMA8B
392712	ENSG00000204851	rs4803966	0.57701563	0.416470096	0.588930143	0.402225414	-0.089642995	0.173421281	0.027829783	-0.063922242	0.15991305	0.212063297	0.051244056	0.07581179	0.391758229	0.180673417	0.99714486	0.996602117	Bacteria.Firmicutes.Clostridia.Clostridiales.Clostridiaceae_1.Clostridium_sensu_stricto_1	PNMA8B
392713	ENSG00000204851	rs4803966	0.276985442	0.075030231	0.972728467	0.25412067	-0.135266417	0.29235206	-0.001741626	0.08736666	0.123382608	0.161583856	0.050749134	0.075932763	0.130369801	0.031968058	0.998277807	0.999325446	Bacteria.Bacteroidetes.Bacteroidia.Bacteroidales.Porphyromonadaceae.Parabacteroides	PNMA8B
392714	ENSG00000204851	rs4803966	0.15324116	0.061793138	0.339558543	0.434033069	-0.306537787	0.437120304	0.054857803	-0.062799206	0.212126082	0.229993062	0.057018056	0.079776678	0.318571814	0.077336468	0.996566686	0.997858307	Bacteria.Proteobacteria.Gammaproteobacteria	PNMA8B
392715	ENSG00000204851	rs4803966	0.76408922	0.535853786	0.127302106	0.012380572	-0.043224347	0.106564472	0.093706092	-0.180513021	0.143422931	0.17121437	0.060667546	0.070162558	0.455818294	0.221555054	0.425589729	0.553932218	Bacteria.Firmicutes.Clostridia.Clostridiales.Christensenellaceae.Christensenellaceae_R_7_group	PNMA8B
392716	ENSG00000204851	rs4803966	0.558879514	0.246228644	0.33396795	0.103800903	0.242860585	-0.782004332	-0.072049096	0.199522925	0.413354542	0.668316192	0.074018713	0.120934889	0.959504824	0.509564689	0.997187614	0.921529413	Bacteria.Bacteroidetes.Bacteroidia.Bacteroidales	PNMA8B
392717	ENSG00000204851	rs4803966	0.249389184	0.078485097	0.870950104	0.737358398	-0.150800325	0.297494831	0.00944029	-0.02748702	0.129750145	0.166411598	0.057882359	0.081614129	0.130608169	0.03479735	0.940041702	0.993727148	Bacteria.Proteobacteria.Gammaproteobacteria.Pasteurellales.Pasteurellaceae.Haemophilus	PNMA8B
392718	ENSG00000204851	rs4803966	0.470650011	0.858368876	0.311052918	0.815276654	0.397818772	0.137017965	-0.108963924	0.033331305	0.548214075	0.764777192	0.106725719	0.142092853	0.954184916	0.793225146	0.999826541	0.999832315	Bacteria.Firmicutes.Clostridia.Clostridiales.Lachnospiraceae	PNMA8B
392719	ENSG00000204851	rs4803966	0.648352507	0.608158489	0.034112254	0.18545054	0.072085254	0.110360033	-0.142291524	0.104503531	0.157330142	0.21420662	0.065741651	0.078084814	0.422772586	0.24638163	0.229500311	0.905111566	Bacteria.Firmicutes.Clostridia.Clostridiales.Lachnospiraceae.Anaerostipes	PNMA8B
392720	ENSG00000204851	rs4803966	0.30825625	0.136133325	0.214388062	0.642324441	-0.128139537	0.277782323	-0.083960086	0.045517205	0.124778278	0.184078339	0.066961928	0.097544406	0.146189048	0.049071174	0.655758809	0.979583885	Bacteria.Firmicutes.Clostridia.Clostridiales.Lachnospiraceae.Dorea	PNMA8B
392721	ENSG00000204851	rs4803966	0.298196721	0.642755826	0.996640336	0.351195093	-0.14798203	0.110834903	0.000238646	0.091378796	0.141109021	0.237830574	0.056458173	0.097312578	0.232617785	0.224756357	0.821728077	0.994680072	Bacteria.Proteobacteria.Betaproteobacteria.Burkholderiales	PNMA8B
392722	ENSG00000204851	rs4803966	0.350703135	0.34068712	0.87466158	0.201630637	-0.116774983	0.171030236	0.007981236	0.083945386	0.124230099	0.178184139	0.050398296	0.065075303	0.17714977	0.081707095	0.835303623	0.903004347	Bacteria.Firmicutes.Clostridia.Clostridiales.Lachnospiraceae.Lachnospiraceae_NK4A136_group	PNMA8B
392723	ENSG00000204851	rs4803966	0.87212679	0.704033172	0.378326222	0.437233834	-0.028953615	0.112758831	0.057390268	-0.074508242	0.179175007	0.295521553	0.064698417	0.095316643	0.531319146	0.382601452	0.999878354	0.976750668	Bacteria.Bacteroidetes.Bacteroidia.Bacteroidales.Porphyromonadaceae.Barnesiella	PNMA8B
392724	ENSG00000204851	rs4803966	0.941190435	0.627685409	0.574509412	0.712537677	-0.018998111	0.174654588	-0.053036708	0.046331961	0.25652474	0.358413097	0.093990986	0.12519976	0.753329963	0.470705115	0.909309097	0.929145531	Bacteria.Firmicutes.Negativicutes.Selenomonadales	PNMA8B
392725	ENSG00000204851	rs4803966	0.341511588	0.996355166	0.251564307	0.759973414	0.782904745	-0.004740188	-0.15692923	0.050953643	0.817056165	1.033679845	0.135651252	0.166078907	0.999435429	0.999772384	0.999968393	0.999515331	Bacteria.Firmicutes	PNMA8B
392726	ENSG00000204872	rs10200762	0.024059316	0.008942331	0.236396022	0.147330805	0.59956139	-0.487953715	-0.140975103	0.10684571	0.259523235	0.181038613	0.117962393	0.072857101	0.033140596	0.006424416	0.886764336	0.786618586	Bacteria.Proteobacteria.Betaproteobacteria.Burkholderiales.Alcaligenaceae.Parasutterella	NAT8B
392727	ENSG00000204872	rs10200762	0.257358268	0.017418718	0.113549429	0.939597168	0.366958519	-0.593105581	-0.211006735	-0.007505774	0.321135247	0.243065073	0.13154548	0.09866948	0.315550805	0.034744389	0.701816049	0.908191351	Bacteria.Firmicutes.Clostridia.Clostridiales.Ruminococcaceae.Ruminiclostridium_9	NAT8B
392728	ENSG00000204872	rs10200762	0.097369657	0.028393767	0.009181016	0.014585701	0.432228271	-0.41093702	0.385879555	-0.230142791	0.256974461	0.183306476	0.143689325	0.091703439	0.069933771	0.014786946	0.936901003	0.997201293	Bacteria.Firmicutes.Clostridia.Clostridiales.Lachnospiraceae.Coprococcus_1	NAT8B
392729	ENSG00000204872	rs10200762	0.195722047	0.16215885	0.464811708	0.599540496	0.49673759	-0.4282084	-0.108528313	0.06135476	0.379976961	0.302853103	0.147600643	0.116279789	0.246881451	0.096249079	0.996596763	0.999791394	Bacteria.Firmicutes.Clostridia.Clostridiales.Ruminococcaceae.Ruminococcaceae_UCG_005	NAT8B
392730	ENSG00000204872	rs10200762	0.032763873	0.037053948	0.502294665	0.355401274	0.608047924	-0.442900439	0.103124055	-0.111016276	0.278720822	0.208038868	0.152857031	0.119269738	0.078914247	0.029127726	0.976314705	0.980405449	Bacteria.Firmicutes.Bacilli.Lactobacillales.Streptococcaceae.Streptococcus	NAT8B
392731	ENSG00000204872	rs10200762	0.004925587	0.002305314	0.657664525	0.909436142	0.728268176	-0.566603984	0.072985176	-0.013073587	0.250150168	0.178575794	0.16394315	0.114485926	0.010600499	0.002249294	0.999670759	0.996530704	Bacteria.Firmicutes.Clostridia.Clostridiales.Ruminococcaceae.Flavonifractor	NAT8B
392732	ENSG00000204872	rs10200762	0.019316149	0.005545965	0.295908272	0.721876166	0.616438757	-0.538177604	0.147018884	-0.034870951	0.256954106	0.18757321	0.139522472	0.097541282	0.027455688	0.00443561	0.997117901	0.951675521	Bacteria.Firmicutes.Clostridia.Clostridiales.Lachnospiraceae.Eubacterium_hallii_group	NAT8B
392733	ENSG00000204872	rs10200762	0.001184563	0.000574216	0.082282514	0.070537449	1.028664499	-0.806459711	0.240799553	-0.185767208	0.303249465	0.222676229	0.136440093	0.1010352	0.006990938	0.001208088	0.945687051	0.823043084	Bacteria.Firmicutes.Bacilli.Lactobacillales.Carnobacteriaceae.Granulicatella	NAT8B
392734	ENSG00000204872	rs10200762	0.003892957	0.001132439	0.396158349	0.143588059	0.888172186	-0.777095598	-0.145062109	0.193920096	0.296664534	0.228110898	0.169831908	0.130988522	0.014300008	0.0018328	0.768758672	0.875319735	Bacteria.Actinobacteria	NAT8B
392735	ENSG00000204872	rs10200762	0.008458313	0.004531822	0.718380885	0.712096403	0.679409775	-0.534630473	0.034046748	-0.026263037	0.250159342	0.18180288	0.094001026	0.07085489	0.015226078	0.003309661	0.844017941	0.862164464	Bacteria.Firmicutes.Negativicutes.Selenomonadales.Veillonellaceae.Dialister	NAT8B
392736	ENSG00000204872	rs10200762	0.045044181	0.023456171	0.836092216	0.911460133	0.752941412	-0.56994248	0.024934658	-0.008655967	0.368428389	0.245599545	0.120036164	0.077541006	0.125968478	0.038238807	0.996177722	0.958178878	Bacteria.Proteobacteria.Gammaproteobacteria.Enterobacteriales.Enterobacteriaceae.Citrobacter	NAT8B
392737	ENSG00000204872	rs10200762	0.045894522	0.047451405	0.679211587	0.629344547	0.839311525	-0.691559293	-0.057152426	0.054144879	0.412362715	0.342264725	0.13758152	0.111651203	0.162133917	0.059595123	0.9994853	0.999502343	Bacteria.Firmicutes.Clostridia.Clostridiales.Lachnospiraceae.Ruminococcus_gnavus_group	NAT8B
392738	ENSG00000204872	rs10200762	0.012570082	0.00409546	0.772510006	0.580255418	0.696815332	-0.551922327	0.03427253	-0.042962992	0.271454158	0.185445972	0.118058531	0.077299308	0.021855712	0.00302054	0.998291816	0.97562022	Bacteria.Bacteroidetes.Bacteroidia.Bacteroidales.Porphyromonadaceae	NAT8B
392739	ENSG00000204872	rs10200762	0.012988863	0.005246038	0.8400106	0.880195901	0.673521645	-0.536359585	-0.025023483	0.011977014	0.263670252	0.185657819	0.123457031	0.079152866	0.02044327	0.003783155	0.912521527	0.940862388	Bacteria.Fusobacteria.Fusobacteriia.Fusobacteriales.Fusobacteriaceae.Fusobacterium	NAT8B
392740	ENSG00000204872	rs10200762	0.002632216	0.003868847	0.394987196	0.715517333	0.73239303	-0.507084693	0.099953051	0.028922687	0.234127969	0.169252723	0.116729034	0.079013191	0.00715144	0.002585407	0.488842252	0.994284648	Bacteria.Firmicutes.Clostridia.Clostridiales.Lachnospiraceae.Lachnospira	NAT8B
392741	ENSG00000204872	rs10200762	0.118407694	0.193428127	0.868457117	0.744995791	0.768026425	-0.459750157	0.033638498	0.048495025	0.485349216	0.349856806	0.202307091	0.148469979	0.261112446	0.172946837	0.998891856	0.999590371	Bacteria.Firmicutes.Bacilli.Bacillales.Staphylococcaceae.Staphylococcus	NAT8B
392742	ENSG00000204872	rs10200762	0.281525814	0.301357841	0.619916427	0.491546381	0.486445938	-0.348565106	0.083970513	-0.083163368	0.447957918	0.334575453	0.168495577	0.120218497	0.314636013	0.160620636	0.850031234	0.902660525	Bacteria.Firmicutes.Negativicutes.Selenomonadales.Veillonellaceae	NAT8B
392743	ENSG00000204872	rs10200762	0.008309486	0.003267458	0.370058926	0.73813212	0.672783293	-0.556176232	-0.085380847	0.023523854	0.247123195	0.182089158	0.094591944	0.070061204	0.01545999	0.002723022	0.719671234	0.993577312	Bacteria.Proteobacteria.Betaproteobacteria.Burkholderiales.Alcaligenaceae.Sutterella	NAT8B
392744	ENSG00000204872	rs10200762	0.005739963	0.007159539	0.5989978	0.596949484	0.732243669	-0.587753616	0.066859691	-0.048217642	0.256309905	0.211645697	0.126524191	0.090736129	0.0203784	0.007782651	0.833296104	0.981481548	Bacteria.Firmicutes.Clostridia.Clostridiales.Lachnospiraceae.Eubacterium_eligens_group	NAT8B
392745	ENSG00000204872	rs10200762	0.015656896	0.072103476	0.381254803	0.861186343	0.905368451	-0.489166873	0.140501019	0.019727233	0.364769477	0.26756231	0.159374922	0.112368241	0.07564652	0.06677485	0.815089518	0.994425008	Bacteria.Firmicutes.Clostridia.Clostridiales.Lachnospiraceae.Lachnospiraceae_ND3007_group	NAT8B
392746	ENSG00000204872	rs10200762	0.183957874	0.127928725	0.370001203	0.460769496	0.469045633	-0.405700981	0.150747545	-0.096094862	0.349264324	0.263100786	0.166990296	0.129510606	0.264691246	0.102478321	0.95319546	0.933837527	Bacteria.Firmicutes.Bacilli	NAT8B
392747	ENSG00000204872	rs10200762	0.008493926	0.004300639	0.634663963	0.446620572	0.682299433	-0.529607874	-0.059860295	0.068790191	0.251367003	0.178976385	0.125382665	0.089838452	0.017158112	0.003592356	0.950689734	0.99223971	Bacteria.Actinobacteria.Actinobacteria.Bifidobacteriales.Bifidobacteriaceae	NAT8B
392748	ENSG00000204872	rs10200762	0.230182346	0.127525948	0.201245274	0.47910341	0.407802144	-0.43028852	0.224844641	-0.102479257	0.336676842	0.278745857	0.174150967	0.143961394	0.251293879	0.119261487	0.790364973	0.832373274	Bacteria.Firmicutes.Erysipelotrichia.Erysipelotrichales	NAT8B
392749	ENSG00000204872	rs10200762	0.59104221	0.612789714	0.048322107	0.059146301	0.18775421	-0.14124799	-0.249035892	0.187042233	0.347692809	0.2777467	0.123749124	0.097377696	0.32683099	0.23165513	0.90549836	0.998439902	Bacteria.Verrucomicrobia.Verrucomicrobiae.Verrucomicrobiales.Verrucomicrobiaceae.Akkermansia	NAT8B
392750	ENSG00000204872	rs10200762	0.792548127	0.581193627	0.168250957	0.070104615	-0.166520013	0.258622914	0.223285692	-0.210188209	0.630549006	0.466474145	0.160247324	0.1141367	0.839394391	0.445211411	0.998803525	0.997226571	Bacteria.Firmicutes.Clostridia.Clostridiales.Lachnospiraceae.Eubacterium_rectale_group	NAT8B
392751	ENSG00000204872	rs10200762	0.315223784	0.136577892	0.181328625	0.377440019	0.354165248	-0.361176126	-0.160908935	0.071508705	0.349917081	0.239617339	0.119089488	0.08046416	0.188157597	0.065042785	0.582505365	0.975394521	Bacteria.Firmicutes.Negativicutes.Selenomonadales.Acidaminococcaceae.Phascolarctobacterium	NAT8B
392752	ENSG00000204872	rs10200762	0.003782302	0.006930708	0.261940201	0.26801881	0.871709475	-0.728521998	-0.127736704	0.101690126	0.290194434	0.261223585	0.112876704	0.091021817	0.01753018	0.008645248	0.63189064	0.920789301	Bacteria.Firmicutes.Clostridia.Clostridiales.Lachnospiraceae.Lachnoclostridium	NAT8B
392753	ENSG00000204872	rs10200762	0.002770675	0.003721655	0.131985414	0.26234229	1.032201542	-0.723150518	-0.20750301	0.105620882	0.331814491	0.240290146	0.136022823	0.093413139	0.01570301	0.006412289	0.629329011	0.945395277	Bacteria.Proteobacteria.Betaproteobacteria	NAT8B
392754	ENSG00000204872	rs10200762	0.143917043	0.174025271	0.690050735	0.609260439	0.564772228	-0.418000363	-0.06010806	0.057298121	0.381809125	0.304123974	0.150056524	0.111557781	0.256529347	0.142303966	0.981084248	0.998600531	Bacteria.Firmicutes.Clostridia.Clostridiales.Ruminococcaceae.Ruminiclostridium_6	NAT8B
392755	ENSG00000204872	rs10200762	0.089555402	0.108981465	0.891482922	0.756689817	0.74739897	-0.484015337	0.019719445	0.030718601	0.433656299	0.297837863	0.143975803	0.098729174	0.231109963	0.118717786	0.997594253	0.968948848	Bacteria.Firmicutes.Erysipelotrichia.Erysipelotrichales.Erysipelotrichaceae.Faecalitalea	NAT8B
392756	ENSG00000204872	rs10200762	0.006339161	0.005774404	0.507515678	0.720067317	0.71742568	-0.549753136	0.101511725	-0.039442332	0.254299422	0.192576474	0.152329151	0.109583743	0.013788718	0.004307978	0.89797595	0.997132292	Bacteria.Firmicutes.Bacilli.Bacillales	NAT8B
392757	ENSG00000204872	rs10200762	0.013649415	0.004470155	0.466646153	0.918280883	0.665194254	-0.583686604	0.092369863	0.009998731	0.262371098	0.198160067	0.126144679	0.097076005	0.025046289	0.004376046	0.92078388	0.964078511	Bacteria.Firmicutes.Clostridia.Clostridiales.Lachnospiraceae.Fusicatenibacter	NAT8B
392758	ENSG00000204872	rs10200762	0.018102544	0.012122951	0.639174025	0.656080456	0.797580656	-0.618448513	0.055184652	-0.036757431	0.328918218	0.239633302	0.11714959	0.082159595	0.066984924	0.018461543	0.999858829	0.957708045	Bacteria.Proteobacteria.Betaproteobacteria.Neisseriales.Neisseriaceae.Eikenella	NAT8B
392759	ENSG00000204872	rs10200762	0.008589857	0.004787579	0.846435285	0.79554078	0.748505939	-0.550899923	0.017740045	0.016262033	0.276180741	0.188575943	0.091235083	0.062500955	0.019884806	0.004733393	0.955858825	0.969939639	Bacteria.Firmicutes.Clostridia.Clostridiales.Lachnospiraceae.Tyzzerella	NAT8B
392760	ENSG00000204872	rs10200762	0.334900063	0.406798488	0.15283981	0.192661715	-1.489290234	1.002027882	0.368185326	-0.25749601	1.532977939	1.200090347	0.254533789	0.195605657	0.997454612	0.84287317	0.997650199	0.999159905	Bacteria.Firmicutes.Clostridia.Clostridiales	NAT8B
392761	ENSG00000204872	rs10200762	0.052354354	0.044990997	0.952075653	0.876067862	0.712469304	-0.517159478	0.010115748	0.017940505	0.360486147	0.252991152	0.167665651	0.114583466	0.16473471	0.062284979	0.99991226	0.999177825	Bacteria.Actinobacteria.Coriobacteriia.Coriobacteriales.Coriobacteriaceae.Collinsella	NAT8B
392762	ENSG00000204872	rs10200762	0.02837057	0.036100116	0.62378502	0.242097236	0.620878314	-0.424824466	-0.070086414	0.115071235	0.276912774	0.198501698	0.142208672	0.097475409	0.043602712	0.015004496	0.615283238	0.879106161	Bacteria.Firmicutes.Clostridia.Clostridiales.Peptostreptococcaceae.Intestinibacter	NAT8B
392763	ENSG00000204872	rs10200762	0.095733495	0.133887196	0.77627876	0.604599054	0.601404874	-0.428012932	0.038620649	-0.053969335	0.355767215	0.281975954	0.135342	0.103720675	0.172619375	0.113505654	0.99759175	0.986746924	Bacteria.Firmicutes.Clostridia.Clostridiales.Lachnospiraceae.Lachnospiraceae_UCG_008	NAT8B
392764	ENSG00000204872	rs10200762	0.000650535	0.000113599	0.02717764	0.008180699	1.378080705	-1.055395211	0.279414289	-0.22251813	0.384647914	0.256855388	0.123633697	0.081561679	0.006485308	0.000688003	0.35354945	0.538226419	Bacteria.Firmicutes.Clostridia.Clostridiales.Lachnospiraceae.Lachnospiraceae_UCG_010	NAT8B
392765	ENSG00000204872	rs10200762	0.629159581	0.95736284	0.001937437	0.005484373	-0.170879261	-0.01339551	-0.441292001	0.272691974	0.352176713	0.249591093	0.136581241	0.09491059	0.552131853	0.423377334	0.596407709	0.605617006	Bacteria.Firmicutes.Clostridia.Clostridiales.Ruminococcaceae.Eubacterium_coprostanoligenes_group	NAT8B
392766	ENSG00000204872	rs10200762	0.01132665	0.004192081	0.562784543	0.517678284	0.66606887	-0.539264305	0.104613681	-0.088170615	0.255526985	0.181690248	0.179843021	0.135548094	0.017881151	0.002878587	0.999276643	0.988728768	Bacteria.Firmicutes.Clostridia.Clostridiales.Ruminococcaceae.Ruminiclostridium_5	NAT8B
392767	ENSG00000204872	rs10200762	0.353058078	0.239706086	0.421823894	0.535586652	0.409353991	-0.382232337	-0.123929803	0.068427175	0.437636996	0.322125163	0.153307427	0.109867976	0.329798575	0.169416589	0.997329664	0.92426646	Bacteria.Firmicutes.Negativicutes.Selenomonadales.Veillonellaceae.Megasphaera	NAT8B
392768	ENSG00000204872	rs10200762	0.003666828	0.003274798	0.593192872	0.894547896	0.808090288	-0.569521957	-0.049727594	-0.009603512	0.26805599	0.186505569	0.092625642	0.07216802	0.01420279	0.003689616	0.999492402	0.999741582	Bacteria.Proteobacteria.Gammaproteobacteria.Enterobacteriales.Enterobacteriaceae.Escherichia_Shigella	NAT8B
392769	ENSG00000204872	rs10200762	0.290700345	0.360050653	0.051414874	0.071697455	-0.892377243	0.619099819	0.304818089	-0.216785351	0.837710039	0.671633021	0.153592856	0.11840279	0.805293834	0.531260233	0.999973618	0.989705988	Bacteria.Bacteroidetes.Bacteroidia.Bacteroidales.Bacteroidaceae.Bacteroides	NAT8B
392770	ENSG00000204872	rs10200762	0.073529034	0.051524372	0.012680036	0.010073617	0.455379504	-0.364028668	-0.343532043	0.238764965	0.250355887	0.183516787	0.134001801	0.090070953	0.074822485	0.02363656	0.998043854	0.897446755	Bacteria.Firmicutes.Clostridia.Clostridiales.Ruminococcaceaencultured	NAT8B
392771	ENSG00000204872	rs10200762	0.053512421	0.047655032	0.478186259	0.462899064	0.578596838	-0.450507893	0.109348765	-0.087204345	0.294225339	0.22317504	0.153290344	0.11809106	0.121120492	0.040616555	0.978575925	0.973447285	Bacteria.Firmicutes.Bacilli.Lactobacillales	NAT8B
392772	ENSG00000204872	rs10200762	0.923163129	0.440637274	0.131054991	0.432760556	0.048888061	-0.293334328	-0.28383201	0.107486169	0.504910431	0.378069501	0.185602205	0.136165466	0.724642756	0.402952355	0.692276418	0.919745892	Bacteria.Firmicutes.Clostridia.Clostridiales.Ruminococcaceae.Anaerotruncus	NAT8B
392773	ENSG00000204872	rs10200762	0.386893253	0.233496399	0.202117613	0.337234513	0.328843048	-0.33422791	0.224180255	-0.125508595	0.377493366	0.27792275	0.173976899	0.129820458	0.282002524	0.134029871	0.885681113	0.906499606	Bacteria.Firmicutes.Clostridia.Clostridiales.Lachnospiraceae.Blautia	NAT8B
392774	ENSG00000204872	rs10200762	0.089447711	0.040701726	0.566953763	0.767166684	0.571634509	-0.482173864	-0.066205758	0.023197512	0.33156019	0.230903702	0.115044432	0.078020769	0.09603387	0.022103017	0.899948514	0.989457976	Bacteria.Firmicutes.Negativicutes.Selenomonadales.Acidaminococcaceae	NAT8B
392775	ENSG00000204872	rs10200762	0.059942098	0.028504002	0.986516594	0.886169079	0.696430809	-0.573738339	0.002023333	-0.012211491	0.363740695	0.256111891	0.119265926	0.084969382	0.169592985	0.051467541	0.99993325	0.997840822	Bacteria.Proteobacteria.Deltaproteobacteria.Desulfovibrionales.Desulfovibrionaceae.Desulfovibrio	NAT8B
392776	ENSG00000204872	rs10200762	0.16279612	0.04222414	0.304790459	0.707697538	0.46640624	-0.494723122	-0.136295649	0.035112433	0.330377079	0.238750177	0.131765207	0.093235372	0.20888615	0.046355573	0.792092312	0.997202793	Bacteria.Firmicutes.Clostridia.Clostridiales.Ruminococcaceae.Ruminococcus_2	NAT8B
392777	ENSG00000204872	rs10200762	0.010867326	0.007019262	0.522084116	0.656651598	0.819942959	-0.608326448	0.127392309	-0.059827558	0.312679532	0.218487093	0.197929878	0.133963661	0.037902777	0.00853898	0.999739884	0.90219363	Bacteria.Actinobacteria.Coriobacteriia.Coriobacteriales.Coriobacteriaceae	NAT8B
392778	ENSG00000204872	rs10200762	0.973454992	0.823503648	0.201627257	0.237302839	0.019324834	-0.094485643	0.161152625	-0.104510499	0.578523062	0.421917282	0.124926177	0.087621397	0.692370726	0.503676485	0.914353853	0.870964126	Bacteria.Firmicutes.Clostridia.Clostridiales.Ruminococcaceae.Faecalibacterium	NAT8B
392779	ENSG00000204872	rs10200762	0.11746671	0.166261368	0.022958622	0.031451623	-1.619384975	1.071777281	0.425898281	-0.290536347	1.020692638	0.765542322	0.182839516	0.132129672	0.867924505	0.453382273	0.997675757	0.924386311	Bacteria.Bacteroidetes	NAT8B
392780	ENSG00000204872	rs10200762	0.005127376	0.00716389	0.566072893	0.934943165	0.800322181	-0.549360512	-0.053402564	-0.005890907	0.276249839	0.197836394	0.092585637	0.071889544	0.02159508	0.009021961	0.997282517	0.999171204	Bacteria.Proteobacteria.Gammaproteobacteria.Enterobacteriales.Enterobacteriaceae	NAT8B
392781	ENSG00000204872	rs10200762	0.454517844	0.531832914	0.115642597	0.107192755	0.267733216	-0.180278292	-0.208603204	0.169317368	0.355831899	0.28680679	0.130814694	0.103651268	0.326306503	0.18804395	0.935426336	0.99999132	Bacteria.Firmicutes.Clostridia.Clostridiales.Clostridiaceae_1	NAT8B
392782	ENSG00000204872	rs10200762	0.01286226	0.005293849	0.804085592	0.851726256	0.670141509	-0.534366632	-0.030715356	0.0149231	0.261961504	0.185174783	0.123316062	0.079521183	0.019867156	0.003869097	0.903556314	0.946130018	Bacteria.Fusobacteria.Fusobacteriia.Fusobacteriales	NAT8B
392783	ENSG00000204872	rs10200762	0.017565609	0.00577551	0.154012534	0.327407277	0.607171599	-0.506107855	0.132981257	-0.071239248	0.249168648	0.177291956	0.092199327	0.072193305	0.023710834	0.004863243	0.893190239	0.987424055	Bacteria.Proteobacteria.Gammaproteobacteria.Pasteurellales.Pasteurellaceae	NAT8B
392784	ENSG00000204872	rs10200762	0.032893941	0.003377531	0.177270257	0.894844004	0.562468272	-0.592358649	-0.146334147	0.010518332	0.258026692	0.19466155	0.107282585	0.079266579	0.077440018	0.006105578	0.447858867	0.994087343	Bacteria.Firmicutes.Clostridia.Clostridiales.Christensenellaceae.Christensenellaceae_R_7_group	NAT8B
392785	ENSG00000204872	rs10200762	0.221552151	0.061415116	0.339774985	0.723414283	0.439051957	-0.497592878	-0.173277989	0.046501972	0.355722582	0.261420233	0.180182834	0.130831005	0.341709302	0.076249646	0.99792254	0.986607256	Bacteria.Firmicutes.Clostridia.Clostridiales.Family_XIII.Family_XIII_AD3011_group	NAT8B
392786	ENSG00000204872	rs10200762	0.007558392	0.002580098	0.938205919	0.596415362	0.691447015	-0.565618665	-0.008320752	-0.040856381	0.25077245	0.180423836	0.106915459	0.076771644	0.014575737	0.002375515	0.934631134	0.945776813	Bacteria.Firmicutes.Clostridia.Clostridiales.Ruminococcaceae.Ruminococcaceae_UCG_002	NAT8B
392787	ENSG00000204872	rs10200762	0.009515873	0.002174718	0.138129064	0.80705122	0.667063003	-0.619590816	0.150938541	-0.018308924	0.249633948	0.19407958	0.100540799	0.074660318	0.022341056	0.002775954	0.592745633	0.872809034	Bacteria.Firmicutes.Clostridia.Clostridiales.Lachnospiraceae.Roseburia	NAT8B
392788	ENSG00000204872	rs10200762	0.089927903	0.070532586	0.419678884	0.289192808	0.535891417	-0.40606306	0.099142175	-0.089739632	0.311304491	0.220845947	0.122076068	0.083976994	0.132101211	0.051895762	0.896362991	0.997216401	Bacteria.Firmicutes.Clostridia.Clostridiales.Ruminococcaceae.Subdoligranulum	NAT8B
392789	ENSG00000204872	rs10200762	0.091051488	0.039080141	0.128981476	0.154224542	0.480494517	-0.414009538	-0.194199615	0.128454664	0.280120436	0.196595098	0.126294091	0.089107503	0.110799412	0.026381851	0.838124876	0.840566997	Bacteria.Proteobacteria.Gammaproteobacteria.Pseudomonadales.Pseudomonadaceae.Pseudomonas	NAT8B
392790	ENSG00000204872	rs10200762	0.004950287	0.002045101	0.888937752	0.552734722	0.713827327	-0.571259407	0.016627557	-0.048494664	0.245339118	0.177797126	0.118601238	0.081262064	0.010965129	0.001950804	0.995339941	0.95533137	Bacteria.Proteobacteria.Deltaproteobacteria.Desulfovibrionales.Desulfovibrionaceae.Bilophila	NAT8B
392791	ENSG00000204872	rs10200762	0.028227487	0.021279619	0.1475183	0.103305608	0.568961735	-0.440072557	0.190901193	-0.144014195	0.253519497	0.186460095	0.130235059	0.087162203	0.046337872	0.011515187	0.977260763	0.869555096	Bacteria.Firmicutes.Negativicutes.Selenomonadales.Veillonellaceae.Veillonella	NAT8B
392792	ENSG00000204872	rs10200762	0.191944723	0.411363513	0.902071412	0.58298171	0.584516342	-0.325204502	-0.018644756	0.071737331	0.4433003	0.393319116	0.150937357	0.130007457	0.266119401	0.26871361	0.999878354	0.986376426	Bacteria.Bacteroidetes.Bacteroidia.Bacteroidales.Porphyromonadaceae.Barnesiella	NAT8B
392793	ENSG00000204872	rs10200762	0.008302861	0.004440294	0.636358616	0.404291682	0.684240042	-0.527147245	-0.059139603	0.074098278	0.251304273	0.178822185	0.124496825	0.088269643	0.0175408	0.003405671	0.891972414	0.98064907	Bacteria.Actinobacteria.Actinobacteria.Bifidobacteriales.Bifidobacteriaceae.Bifidobacterium	NAT8B
392794	ENSG00000204872	rs10200762	0.857657489	0.916603189	0.019749787	0.006633101	0.063707909	-0.026301941	-0.387752286	0.30970008	0.353794388	0.250205357	0.162229804	0.110417778	0.627273827	0.437230173	0.885227245	0.523781281	Bacteria.Firmicutes.Clostridia.Clostridiales.Ruminococcaceae.Ruminococcaceae_UCG_013	NAT8B
392795	ENSG00000204872	rs10200762	0.038948457	0.03025981	0.140680593	0.044551715	0.565301152	-0.412703984	-0.245666884	0.251388387	0.268250296	0.186309784	0.164716679	0.122717213	0.068674351	0.019479771	0.999672451	0.998587032	Bacteria.Firmicutes.Clostridia.Clostridiales.Ruminococcaceae.Butyricicoccus	NAT8B
392796	ENSG00000204872	rs10200762	0.003530043	0.002025189	0.266834032	0.595053638	0.74585682	-0.570303638	-0.118702336	0.041089262	0.24633756	0.177319681	0.105983974	0.076923247	0.007572899	0.001778082	0.954900767	0.877983283	Bacteria.Bacteroidetes.Bacteroidia.Bacteroidales.Rikenellaceae.Alistipes	NAT8B
392797	ENSG00000204872	rs10200762	0.038757955	0.095974727	0.700945776	0.383544374	0.607778288	-0.391468125	-0.043586092	0.07425742	0.288116035	0.231748907	0.112992226	0.084641262	0.087817384	0.083165458	0.742761654	0.966402494	Bacteria.Firmicutes.Clostridia.Clostridiales.Ruminococcaceae.Ruminococcus_1	NAT8B
392798	ENSG00000204872	rs10200762	0.009650675	0.003095003	0.218128009	0.120972373	1.142972168	-0.92567178	0.166384325	-0.147446637	0.42857518	0.301225763	0.133796779	0.093838357	0.04817402	0.008045196	0.778737967	0.81027048	Bacteria.Bacteroidetes.Bacteroidia.Bacteroidales.Prevotellaceae.Prevotella_9	NAT8B
392799	ENSG00000204872	rs10200762	0.350289415	0.4718645	0.101451436	0.149295704	-0.984972808	0.583373661	0.346466114	-0.227613182	1.046949612	0.806131641	0.208539917	0.155973097	0.895113921	0.660656068	0.999135888	0.959902335	Bacteria.Firmicutes.Clostridia.Clostridiales.Ruminococcaceae	NAT8B
392800	ENSG00000204872	rs10200762	0.027233711	0.014153452	0.147538939	0.1470406	0.57704622	-0.464613032	-0.205103864	0.145005946	0.255424918	0.184274825	0.139931539	0.098806138	0.034197857	0.007258076	0.953999258	0.935449612	Bacteria.Proteobacteria.Gammaproteobacteria.Pseudomonadales	NAT8B
392801	ENSG00000204872	rs10200762	0.03254468	0.067081346	0.413499387	0.784232647	0.953157858	-0.618049353	0.130184566	-0.032378268	0.436344828	0.33187383	0.158176874	0.117763881	0.088583401	0.061630354	0.75940859	0.996502544	Bacteria.Firmicutes.Clostridia.Clostridiales.Family_XI	NAT8B
392802	ENSG00000204872	rs10200762	0.009801494	0.002955908	0.370520511	0.914094241	0.645883175	-0.537031351	0.116398847	-0.009207893	0.242711631	0.173867651	0.129081468	0.085024979	0.0160159	0.002541122	0.695574663	0.985398796	Bacteria.Firmicutes.Clostridia.Clostridiales.Lachnospiraceae.Dorea	NAT8B
392803	ENSG00000204872	rs10200762	0.229865753	0.09414173	0.183860843	0.530747651	0.419998859	-0.486308088	-0.204586679	0.071230112	0.346508181	0.286268091	0.152306719	0.113020778	0.363652675	0.110841787	0.948905015	0.966332496	Bacteria.Firmicutes.Clostridia.Clostridiales.Ruminococcaceae.Ruminococcaceae_NK4A214_group	NAT8B
392804	ENSG00000204872	rs10200762	0.00513175	0.005488013	0.393939252	0.444872554	0.8016613	-0.630400843	0.107694167	-0.072220034	0.27674098	0.219429435	0.125489396	0.093954404	0.017129032	0.006786978	0.979221309	0.998719086	Bacteria.Firmicutes.Bacilli.Bacillales.Family_XI.Gemella	NAT8B
392805	ENSG00000204872	rs10200762	0.006334218	0.001217891	0.360900603	0.148702039	0.864042522	-0.7338771	0.120498613	-0.134680155	0.306238824	0.216919954	0.130956459	0.092153388	0.023097707	0.002586662	0.870799518	0.890754229	Bacteria.Firmicutes.Clostridia.Clostridiales.Ruminococcaceae.Ruminococcaceae_UCG_003	NAT8B
392806	ENSG00000204872	rs10200762	0.388526487	0.42355803	0.235538064	0.092219653	0.332618908	-0.213374984	-0.142985956	0.138196604	0.38315172	0.26494919	0.119423708	0.080863422	0.330421769	0.19354626	0.86527713	0.998607976	Bacteria.Firmicutes.Clostridia.Clostridiales.Lachnospiraceae.Tyzzerella_4	NAT8B
392807	ENSG00000204872	rs10200762	0.513748582	0.588502376	0.115371238	0.118257358	0.242833228	-0.164625369	-0.217275522	0.17187797	0.369827707	0.3027826	0.136149569	0.108571944	0.367237031	0.228524406	0.99714486	0.996602117	Bacteria.Firmicutes.Clostridia.Clostridiales.Clostridiaceae_1.Clostridium_sensu_stricto_1	NAT8B
392808	ENSG00000204872	rs10200762	0.231122046	0.126264269	0.19644436	0.476459494	0.406095252	-0.430607333	0.2271833	-0.102972192	0.335951573	0.27801071	0.174067283	0.143784367	0.250315932	0.117182849	0.780959261	0.832883138	Bacteria.Firmicutes.Erysipelotrichia.Erysipelotrichales.Erysipelotrichaceae	NAT8B
392809	ENSG00000204872	rs10200762	0.005307829	0.002769473	0.977725329	0.576706906	0.704794327	-0.546839611	-0.00314496	-0.043895565	0.244312767	0.175780305	0.112205955	0.078241191	0.01082702	0.002116856	0.998998996	0.997174658	Bacteria.Proteobacteria.Deltaproteobacteria.Desulfovibrionales.Desulfovibrionaceae	NAT8B
392810	ENSG00000204872	rs10200762	0.033012245	0.003366766	0.174016061	0.88965761	0.561651066	-0.591735599	-0.147381627	0.011023414	0.257832175	0.194386577	0.107227929	0.079144313	0.077260779	0.005986126	0.446054072	0.997635361	Bacteria.Firmicutes.Clostridia.Clostridiales.Christensenellaceae	NAT8B
392811	ENSG00000204872	rs10200762	0.209086096	0.057874381	0.152234525	0.405328925	0.403658651	-0.444243403	-0.202243607	0.079568535	0.31817653	0.23008518	0.139605581	0.094996722	0.210797134	0.050997986	0.604187293	0.914506398	Bacteria.Bacteroidetes.Bacteroidia.Bacteroidales.Porphyromonadaceae.Odoribacter	NAT8B
392812	ENSG00000204872	rs10200762	0.018895974	0.035781668	0.353770477	0.11273953	0.613140772	-0.405528667	-0.104437529	0.135020506	0.254647772	0.18914934	0.111819772	0.083981624	0.039358409	0.020895439	0.894322006	0.979585985	Bacteria.Firmicutes.Erysipelotrichia.Erysipelotrichales.Erysipelotrichaceae.Erysipelatoclostridium	NAT8B
392813	ENSG00000204872	rs10200762	0.003530643	0.002029636	0.270093314	0.599187213	0.746102771	-0.570299932	-0.117767946	0.040617588	0.246423568	0.177358837	0.105874997	0.076904011	0.007536198	0.0017497	0.957702184	0.892571169	Bacteria.Bacteroidetes.Bacteroidia.Bacteroidales.Rikenellaceae	NAT8B
392814	ENSG00000204872	rs10200762	0.018513503	0.029904392	0.508932076	0.695707707	0.859473234	-0.616966144	0.090540694	-0.040353296	0.355750811	0.277898628	0.136321994	0.102716504	0.104619907	0.053455955	0.997947728	0.9977362	Bacteria.Actinobacteria.Actinobacteria.Micrococcales	NAT8B
392815	ENSG00000204872	rs10200762	0.002266088	0.000994084	0.181447865	0.15259773	0.827310847	-0.650695477	0.163774414	-0.119396691	0.260269812	0.188689574	0.121243816	0.082491846	0.00576032	0.00123817	0.968802863	0.929290029	Bacteria.Bacteroidetes.Bacteroidia.Bacteroidales.Prevotellaceae	NAT8B
392816	ENSG00000204872	rs10200762	0.003128011	0.001060111	0.392100486	0.174299159	0.826902807	-0.682010201	-0.139504384	0.165407756	0.269403589	0.198959447	0.161921898	0.120423166	0.007876268	0.001243465	0.723778312	0.900875269	Bacteria.Actinobacteria.Actinobacteria	NAT8B
392817	ENSG00000204872	rs10200762	0.219316248	0.31978443	0.895783895	0.837305104	0.733094926	-0.446107693	-0.028072634	-0.031473576	0.591053761	0.444962549	0.21347583	0.152660815	0.443683303	0.331010298	0.943777804	0.93080513	Bacteria.Firmicutes.Negativicutes.Selenomonadales	NAT8B
392818	ENSG00000204872	rs10200762	0.009267685	0.006228789	0.796907845	0.580711492	0.666092226	-0.515537097	0.025350163	-0.0398363	0.248355045	0.182328535	0.09810097	0.07176036	0.016440873	0.003654499	0.824226286	0.919460061	Bacteria.Firmicutes.Clostridia.Clostridiales.Lachnospiraceae.Lachnospiraceae_NK4A136_group	NAT8B
392819	ENSG00000204872	rs10200762	0.002807592	0.001167446	0.212382539	0.17254291	0.824310289	-0.636141961	0.146270802	-0.112746119	0.26536911	0.187274684	0.116141435	0.081744117	0.007629819	0.001337844	0.99935717	0.949725174	Bacteria.Firmicutes.Erysipelotrichia.Erysipelotrichales.Erysipelotrichaceae.Erysipelotrichaceae_UCG_003	NAT8B
392820	ENSG00000204872	rs10200762	0.474983885	0.113197061	0.010253332	0.208731317	0.221133438	-0.380556993	0.326622095	-0.116199718	0.307742943	0.237010077	0.123523205	0.091520072	0.35134762	0.073453467	0.18174726	0.905166544	Bacteria.Firmicutes.Clostridia.Clostridiales.Lachnospiraceae.Anaerostipes	NAT8B
392821	ENSG00000204872	rs10200762	0.001260286	0.000613034	0.090022295	0.075419856	1.004624574	-0.791203836	0.257533925	-0.196297178	0.297923411	0.219701081	0.149648875	0.10864267	0.007742367	0.001223173	0.991744893	0.856262504	Bacteria.Firmicutes.Bacilli.Lactobacillales.Carnobacteriaceae	NAT8B
392822	ENSG00000204872	rs10200762	0.443146121	0.473155808	0.039291697	0.052850192	0.247908963	-0.187047332	-0.262634329	0.191776189	0.321291077	0.259228146	0.124852601	0.097242213	0.285195316	0.191563781	0.903473875	0.99789802	Bacteria.Verrucomicrobia	NAT8B
392823	ENSG00000204872	rs10200762	0.158433543	0.052570489	0.336989528	0.636732516	0.474530933	-0.475222323	-0.180932228	0.063744269	0.332592135	0.24067373	0.187052627	0.134339403	0.220014312	0.050211912	0.998820086	0.961415255	Bacteria.Firmicutes.Clostridia.Clostridiales.Family_XIII	NAT8B
392824	ENSG00000204872	rs10200762	0.011768396	0.007575816	0.574880365	0.722927059	0.800288868	-0.594433306	0.114106053	-0.048111639	0.308739214	0.215653648	0.202413994	0.135111256	0.0393318	0.008620007	0.999005033	0.934726639	Bacteria.Actinobacteria.Coriobacteriia.Coriobacteriales	NAT8B
392825	ENSG00000204872	rs10200762	0.01807238	0.0120981	0.600450801	0.669244059	0.644668675	-0.514913444	0.06209162	-0.037696923	0.265785563	0.199455567	0.117971037	0.087843984	0.02821407	0.00846626	0.999694213	0.908466096	Bacteria.Firmicutes.Clostridia.Clostridiales.Lachnospiraceaencultured	NAT8B
392826	ENSG00000204872	rs10200762	0.005042917	0.002680305	0.918056311	0.602356813	0.709139878	-0.548274036	-0.011677173	-0.040999261	0.244279408	0.175614177	0.11305989	0.07830682	0.010542837	0.002198942	0.997604342	0.996621608	Bacteria.Proteobacteria.Deltaproteobacteria	NAT8B
392827	ENSG00000204872	rs10200762	0.016678085	0.005516045	0.153422473	0.32255534	0.611016231	-0.507888124	0.133227272	-0.071396859	0.248659	0.176897241	0.092235432	0.071625663	0.024029981	0.004673397	0.914489909	0.989428248	Bacteria.Proteobacteria.Gammaproteobacteria.Pasteurellales.Pasteurellaceae.Haemophilus	NAT8B
392828	ENSG00000204872	rs10200762	0.003466663	0.003552446	0.234227617	0.368444594	0.833100519	-0.625186682	-0.143018909	0.076251914	0.274584659	0.20663247	0.119113613	0.084191997	0.011395478	0.004449831	0.639598234	0.935568656	Bacteria.Proteobacteria.Betaproteobacteria.Burkholderiales.Alcaligenaceae	NAT8B
392829	ENSG00000204872	rs10200762	0.377545268	0.269686776	0.223175465	0.235123806	0.337151243	-0.299919661	-0.162516638	0.11490289	0.379458889	0.269400962	0.132140371	0.095882577	0.389462644	0.149809731	0.999985325	0.999758873	Bacteria.Firmicutes.Clostridia.Clostridiales.Ruminococcaceae.Ruminococcaceae_UCG_014	NAT8B
392830	ENSG00000204872	rs10200762	0.002195334	0.002608868	0.131008138	0.257346661	0.969845052	-0.688789509	-0.201081237	0.102345927	0.304093485	0.219976816	0.131473903	0.089563461	0.011067163	0.004268067	0.554391781	0.986443695	Bacteria.Proteobacteria.Betaproteobacteria.Burkholderiales	NAT8B
392831	ENSG00000204872	rs10200762	0.087114876	0.206292236	0.401650482	0.676113012	1.313828785	-0.804672224	-0.15966225	0.067467262	0.756355614	0.630333737	0.189127031	0.160764011	0.583675589	0.415604135	0.999330493	0.996754281	Bacteria.Proteobacteria	NAT8B
392832	ENSG00000204872	rs10200762	0.006452632	0.003088225	0.760173493	0.662282853	0.704914781	-0.568727489	0.035302976	-0.034165271	0.25043339	0.185026208	0.115166048	0.077865923	0.011405835	0.00279703	0.998277807	0.999325446	Bacteria.Bacteroidetes.Bacteroidia.Bacteroidales.Porphyromonadaceae.Parabacteroides	NAT8B
392833	ENSG00000204872	rs10200762	0.016696234	0.014315634	0.695455358	0.33815949	0.641339125	-0.473245894	-0.061231409	0.099237603	0.261044664	0.188027911	0.155724182	0.102845047	0.029458643	0.007971449	0.688753746	0.828754057	Bacteria.Firmicutes.Clostridia.Clostridiales.Peptostreptococcaceae	NAT8B
392834	ENSG00000204872	rs10200762	0.032822379	0.032750016	0.533589023	0.422931584	0.611776093	-0.456485403	0.095763629	-0.095361911	0.280527153	0.209229422	0.153007779	0.118250877	0.085705299	0.02705833	0.988415778	0.976249604	Bacteria.Firmicutes.Bacilli.Lactobacillales.Streptococcaceae	NAT8B
392835	ENSG00000204872	rs10200762	0.047428178	0.065838906	0.853997553	0.902171233	0.765446291	-0.526966524	-0.020872212	-0.011235155	0.378791783	0.281640603	0.112973242	0.091046722	0.194018808	0.08012403	0.996566686	0.997858307	Bacteria.Proteobacteria.Gammaproteobacteria	NAT8B
392836	ENSG00000204872	rs10200762	0.150507719	0.435989058	0.933269971	0.492423338	0.598361137	-0.282923548	-0.013322289	0.091015734	0.411271303	0.360951854	0.158492344	0.131837375	0.271478886	0.269269677	0.970853663	0.997513341	Bacteria.Firmicutes.Clostridia.Clostridiales.Lachnospiraceae.Eubacterium_xylanophilum_group	NAT8B
392837	ENSG00000204872	rs10200762	0.020634061	0.045911043	0.515997281	0.921232525	0.845125788	-0.557141321	0.085052501	-0.009935384	0.356208449	0.273750955	0.130229518	0.100088411	0.06755628	0.045642064	0.848321932	0.995621108	Bacteria.Firmicutes.Erysipelotrichia.Erysipelotrichales.Erysipelotrichaceae.Clostridium_innocuum_group	NAT8B
392838	ENSG00000204872	rs10200762	0.234196158	0.338601758	0.106525326	0.16879141	-2.044074362	1.321444663	0.453507206	-0.305111338	1.70229609	1.37074464	0.277085525	0.21925408	0.999435429	0.959065662	0.999968393	0.999515331	Bacteria.Firmicutes	NAT8B
392839	ENSG00000204872	rs10200762	0.117007863	0.165801913	0.022816235	0.031295682	-1.62060781	1.072455555	0.426219861	-0.290715802	1.020160758	0.765183754	0.182778907	0.132085226	0.867966973	0.454277459	0.997187614	0.921529413	Bacteria.Bacteroidetes.Bacteroidia.Bacteroidales	NAT8B
392840	ENSG00000204872	rs10200762	0.342861569	0.424751884	0.132234154	0.175469114	-1.239363193	0.829634104	0.370623215	-0.258919751	1.297073766	1.032833305	0.243110839	0.189022891	0.954184916	0.716192172	0.999826541	0.999832315	Bacteria.Firmicutes.Clostridia.Clostridiales.Lachnospiraceae	NAT8B
392841	ENSG00000204889	rs16968862	0.387127276	0.081839396	0.998829322	0.691864735	0.116091113	-0.69113039	8.11E-05	0.067024472	0.133332169	0.391023136	0.055051213	0.168363019	0.197894873	0.029688109	0.999296249	0.97562022	Bacteria.Bacteroidetes.Bacteroidia.Bacteroidales.Porphyromonadaceae	KRT40
392842	ENSG00000204889	rs16968862	0.482739487	0.081002098	0.87353273	0.744707779	0.107805989	-0.660659349	-0.011202396	-0.053430755	0.152709685	0.372733231	0.070101799	0.163389613	0.275908298	0.043644552	0.979230968	0.874525896	Bacteria.Firmicutes.Bacilli.Lactobacillales.Carnobacteriaceae.Granulicatella	KRT40
392843	ENSG00000204889	rs16968862	0.806443261	0.238803243	0.341646454	0.291429126	0.036837732	-0.371378597	-0.052190068	0.126693047	0.149735723	0.312370861	0.054481997	0.11911315	0.335727975	0.098550785	0.664963554	0.970562572	Bacteria.Firmicutes.Negativicutes.Selenomonadales.Acidaminococcaceae.Phascolarctobacterium	KRT40
392844	ENSG00000204889	rs16968862	0.068816002	0.031678892	0.091708455	0.293215112	0.337837067	-0.939139414	-0.118189356	0.19561188	0.182585004	0.427692087	0.069045437	0.184596388	0.15105156	0.037472226	0.622250295	0.870112304	Bacteria.Firmicutes.Negativicutes.Selenomonadales.Veillonellaceae	KRT40
392845	ENSG00000204889	rs16968862	0.062058261	0.001817317	0.063833874	0.023174503	0.336082668	-0.911229194	0.120596092	-0.305944748	0.177016364	0.280187405	0.06396	0.131558377	0.115908552	0.005585631	0.507955187	0.824114332	Bacteria.Firmicutes.Clostridia.Clostridiales.Ruminococcaceae.Ruminococcus_1	KRT40
392846	ENSG00000204889	rs16968862	0.988831673	0.107121251	0.102800322	0.428997113	-0.002071622	-0.436697409	0.124758541	-0.106689594	0.147427245	0.267278171	0.075395052	0.134051858	0.352069029	0.047627845	0.920183094	0.925546474	Bacteria.Firmicutes.Clostridia.Clostridiales.Lachnospiraceae.Fusicatenibacter	KRT40
392847	ENSG00000204889	rs16968862	0.494993613	0.2475492	0.870549111	0.812363339	0.136381279	-0.487718552	0.012439089	0.034698341	0.198732904	0.417992347	0.076030848	0.145580332	0.393554438	0.142614412	0.854517773	0.996502544	Bacteria.Firmicutes.Clostridia.Clostridiales.Family_XI	KRT40
392848	ENSG00000204889	rs16968862	0.462328289	0.039489649	0.750228453	0.807263576	0.101652557	-0.5513651	-0.018632484	0.035628006	0.137480454	0.262383471	0.058282934	0.14544762	0.199833828	0.018931055	0.99935717	0.960853802	Bacteria.Firmicutes.Erysipelotrichia.Erysipelotrichales.Erysipelotrichaceae.Erysipelotrichaceae_UCG_003	KRT40
392849	ENSG00000204889	rs16968862	0.406434861	0.03342206	0.763344605	0.530533398	0.10941516	-0.558144405	-0.014837697	-0.06349566	0.130940289	0.256840912	0.049073277	0.100695861	0.189866961	0.015265307	0.856323858	0.842273106	Bacteria.Firmicutes.Negativicutes.Selenomonadales.Veillonellaceae.Dialister	KRT40
392850	ENSG00000204889	rs16968862	0.299110184	0.023650883	0.084710144	0.782838733	0.134949083	-0.593195818	0.109083128	-0.044293591	0.128926926	0.255992182	0.062307132	0.160040409	0.141060334	0.012828293	0.938496413	0.997201293	Bacteria.Firmicutes.Clostridia.Clostridiales.Lachnospiraceae.Coprococcus_1	KRT40
392851	ENSG00000204889	rs16968862	0.613828839	0.107886906	0.898625368	0.478734119	0.150221196	-0.921992231	-0.009897949	0.111623484	0.296259323	0.565554984	0.077390006	0.156674915	0.796851822	0.20131653	0.998803525	0.997226571	Bacteria.Firmicutes.Clostridia.Clostridiales.Lachnospiraceae.Eubacterium_rectale_group	KRT40
392852	ENSG00000204889	rs16968862	0.418063717	0.034952164	0.951706788	0.580154027	0.119120258	-0.664720189	0.003829962	-0.081947251	0.146164619	0.308596324	0.062995071	0.147400492	0.25359023	0.014642452	0.71267844	0.970745008	Bacteria.Firmicutes.Clostridia.Clostridiales.Peptostreptococcaceae.Intestinibacter	KRT40
392853	ENSG00000204889	rs16968862	0.417294914	0.051730921	0.828403454	0.316647533	0.15420845	-1.026664236	0.017967238	-0.189462658	0.188905276	0.518040699	0.082560754	0.187745915	0.392154082	0.071045729	0.897166984	0.843530736	Bacteria.Firmicutes.Clostridia.Clostridiales.Ruminococcaceae.Ruminiclostridium_9	KRT40
392854	ENSG00000204889	rs16968862	0.548964071	0.192803546	0.908534789	0.795269227	0.135473666	-0.50689917	0.011619634	0.052935192	0.224867497	0.385187998	0.100746399	0.203173225	0.499300164	0.154911553	0.99792254	0.986607256	Bacteria.Firmicutes.Clostridia.Clostridiales.Family_XIII.Family_XIII_AD3011_group	KRT40
392855	ENSG00000204889	rs16968862	0.730223014	0.132967125	0.5547186	0.881632134	0.056872955	-0.534881432	0.037838561	-0.020651183	0.164222224	0.351532638	0.063724637	0.138146904	0.451973289	0.081323339	0.924496571	0.997216401	Bacteria.Firmicutes.Clostridia.Clostridiales.Ruminococcaceae.Subdoligranulum	KRT40
392856	ENSG00000204889	rs16968862	0.722581454	0.12601431	0.375979352	0.315401033	0.051570727	-0.436547596	-0.048338374	0.112234641	0.144637001	0.281656623	0.05422483	0.110929341	0.341795951	0.051573141	0.880332438	0.953145106	Bacteria.Firmicutes.Negativicutes.Selenomonadales.Acidaminococcaceae	KRT40
392857	ENSG00000204889	rs16968862	0.696809051	0.148604013	0.809497686	0.737380892	0.080227759	-0.711068563	-0.016678362	-0.053671106	0.204995833	0.486421363	0.068902479	0.159373789	0.483392358	0.139277589	0.998896274	0.992306341	Bacteria.Proteobacteria.Deltaproteobacteria.Desulfovibrionales.Desulfovibrionaceae.Desulfovibrio	KRT40
392858	ENSG00000204889	rs16968862	0.593239437	0.604459853	0.183113251	0.452408338	-0.114671424	-0.261535639	-0.098802849	0.120645138	0.213620947	0.502436864	0.073427717	0.159593429	0.503051234	0.325047879	0.997594253	0.968019235	Bacteria.Firmicutes.Erysipelotrichia.Erysipelotrichales.Erysipelotrichaceae.Faecalitalea	KRT40
392859	ENSG00000204889	rs16968862	0.39534788	0.006788796	0.913039774	0.082467917	0.138594266	-1.164785813	0.005925934	-0.241022564	0.161979999	0.416531351	0.054053443	0.136651013	0.289134569	0.01292894	0.79176349	0.764202695	Bacteria.Firmicutes.Clostridia.Clostridiales.Lachnospiraceae.Lachnospiraceae_UCG_010	KRT40
392860	ENSG00000204889	rs16968862	0.040012312	0.034480415	0.039480286	0.644923216	0.353636817	-0.614630405	-0.130033865	-0.054098814	0.168747981	0.28457458	0.061877444	0.116848482	0.078069923	0.026587053	0.42820036	0.952860871	Bacteria.Firmicutes.Clostridia.Clostridiales.Lachnospiraceae.Lachnoclostridium	KRT40
392861	ENSG00000204889	rs16968862	0.693347624	0.063151768	0.157942009	0.483009278	-0.075782776	-0.780853603	-0.094502461	-0.104708543	0.191334896	0.413043083	0.066156033	0.148413883	0.443209758	0.07279114	0.997329664	0.92426646	Bacteria.Firmicutes.Negativicutes.Selenomonadales.Veillonellaceae.Megasphaera	KRT40
392862	ENSG00000204889	rs16968862	0.147717625	0.018759063	0.209807522	0.311679856	0.233972052	-0.781569409	0.088635206	-0.163889768	0.159698376	0.324208891	0.069977157	0.160733121	0.149972221	0.015257568	0.745746901	0.981481548	Bacteria.Firmicutes.Clostridia.Clostridiales.Lachnospiraceae.Eubacterium_eligens_group	KRT40
392863	ENSG00000204889	rs16968862	0.998024641	0.111974089	0.191168928	0.623981896	0.000387928	-0.469026119	0.128338606	-0.1151979	0.156089892	0.291097121	0.097160561	0.233874957	0.408110719	0.051660369	0.696016708	0.958212988	Bacteria.Actinobacteria	KRT40
392864	ENSG00000204889	rs16968862	0.329830836	0.028333654	0.628715694	0.691029166	0.145463514	-0.604373739	0.023615523	-0.040948261	0.148157587	0.269486433	0.048607793	0.102566949	0.175983109	0.016737659	0.955858825	0.969939639	Bacteria.Firmicutes.Clostridia.Clostridiales.Lachnospiraceae.Tyzzerella	KRT40
392865	ENSG00000204889	rs16968862	0.388703648	0.061353176	0.89710891	0.673167796	0.11835073	-0.526072635	0.006504416	0.056532356	0.136382272	0.276314852	0.050102933	0.133418644	0.190215468	0.027345964	0.922225994	0.893643805	Bacteria.Proteobacteria.Betaproteobacteria.Burkholderiales.Alcaligenaceae.Parasutterella	KRT40
392866	ENSG00000204889	rs16968862	0.272426943	0.035878757	0.475419507	0.715228174	0.233332736	-0.670573324	-0.06736928	0.063545612	0.210802885	0.312942988	0.093848163	0.173414239	0.321741238	0.045739712	0.957515879	0.933837527	Bacteria.Firmicutes.Bacilli	KRT40
392867	ENSG00000204889	rs16968862	0.466266236	0.057410789	0.036950515	0.117111514	0.092922781	-0.490578814	-0.107313065	0.232915228	0.126791206	0.253599301	0.050378502	0.146660733	0.203297845	0.023863422	0.67218486	0.711939457	Bacteria.Fusobacteria.Fusobacteriia.Fusobacteriales.Fusobacteriaceae.Fusobacterium	KRT40
392868	ENSG00000204889	rs16968862	0.867332179	0.376877823	0.443746448	0.609869714	-0.040176648	-0.392320565	-0.077482415	0.079341152	0.239560317	0.440930142	0.100550468	0.154738832	0.593353488	0.256098582	0.998891856	0.999590371	Bacteria.Firmicutes.Bacilli.Bacillales.Staphylococcaceae.Staphylococcus	KRT40
392869	ENSG00000204889	rs16968862	0.492061241	0.018820932	0.595890572	0.383323983	0.094749982	-0.686064239	0.03624063	0.142074734	0.137131292	0.284746586	0.068000962	0.161866403	0.199215309	0.010858586	0.997117901	0.950206352	Bacteria.Firmicutes.Clostridia.Clostridiales.Lachnospiraceae.Eubacterium_hallii_group	KRT40
392870	ENSG00000204889	rs16968862	0.633218051	0.043096562	0.311796643	0.949404409	0.066462397	-0.537964609	0.089269659	-0.014811734	0.138618187	0.260748487	0.087571556	0.232522431	0.239744937	0.020074964	0.693102195	0.917221068	Bacteria.Actinobacteria.Actinobacteria	KRT40
392871	ENSG00000204889	rs16968862	0.920684516	0.087914281	0.256768767	0.857408158	0.015866198	-0.532771135	-0.082808219	0.02043087	0.15872701	0.307502882	0.072377061	0.11325985	0.432241723	0.047092516	0.883861676	0.907101516	Bacteria.Proteobacteria.Gammaproteobacteria.Pseudomonadales.Pseudomonadaceae.Pseudomonas	KRT40
392872	ENSG00000204889	rs16968862	0.212135821	0.014215247	0.344655005	0.139999632	0.253191779	-1.124214107	0.072892164	-0.322164125	0.200928681	0.446184334	0.0765724	0.215630421	0.345292384	0.032451673	0.998832683	0.892135646	Bacteria.Firmicutes.Clostridia.Clostridiales.Ruminococcaceae.Eubacterium_coprostanoligenes_group	KRT40
392873	ENSG00000204889	rs16968862	0.455828539	0.003028794	0.802016164	0.042081522	0.112507461	-0.9192541	0.015945121	-0.2738069	0.1499657	0.298418893	0.063333067	0.132042901	0.26575876	0.004981733	0.945379863	0.724588463	Bacteria.Firmicutes.Clostridia.Clostridiales.Ruminococcaceae.Ruminococcaceae_UCG_003	KRT40
392874	ENSG00000204889	rs16968862	0.409111306	0.029461003	0.416263446	0.926247871	0.108750382	-0.570132262	-0.04870049	-0.012084338	0.130893705	0.256080754	0.05952548	0.130042053	0.19939037	0.014903766	0.995339941	0.956135677	Bacteria.Proteobacteria.Deltaproteobacteria.Desulfovibrionales.Desulfovibrionaceae.Bilophila	KRT40
392875	ENSG00000204889	rs16968862	0.312634628	0.026610717	0.518369001	0.379204	0.144584806	-0.735856692	-0.02821962	0.114073999	0.142082277	0.324343793	0.043455004	0.128838747	0.218533622	0.017181309	0.999492402	0.999741582	Bacteria.Proteobacteria.Gammaproteobacteria.Enterobacteriales.Enterobacteriaceae.Escherichia_Shigella	KRT40
392876	ENSG00000204889	rs16968862	0.588897765	0.173660018	0.915806659	0.931033085	0.101694277	-0.600079193	-0.006391878	-0.012142551	0.187237301	0.436223131	0.060227294	0.139760498	0.444431996	0.134963461	0.998365245	0.959721939	Bacteria.Proteobacteria.Gammaproteobacteria.Enterobacteriales.Enterobacteriaceae.Citrobacter	KRT40
392877	ENSG00000204889	rs16968862	0.283619658	0.092546871	0.494499907	0.81991801	0.174578457	-0.540207097	0.038298985	0.024856775	0.161472845	0.316417739	0.055744702	0.108747398	0.21747761	0.058178365	0.959597159	0.99789802	Bacteria.Verrucomicrobia	KRT40
392878	ENSG00000204889	rs16968862	0.36683994	0.003477869	0.646611382	0.0431983	0.181085131	-1.186918608	-0.029354524	0.2778569	0.199268631	0.391344507	0.063728816	0.134743448	0.421586395	0.012074075	0.9994853	0.999502343	Bacteria.Firmicutes.Clostridia.Clostridiales.Lachnospiraceae.Ruminococcus_gnavus_group	KRT40
392879	ENSG00000204889	rs16968862	0.224854958	0.033555847	0.372537171	0.624736343	0.1925119	-0.591315408	0.054301208	0.060014884	0.15710425	0.272318261	0.060473795	0.122108336	0.179332559	0.019970416	0.902496283	0.979585985	Bacteria.Firmicutes.Erysipelotrichia.Erysipelotrichales.Erysipelotrichaceae.Erysipelatoclostridium	KRT40
392880	ENSG00000204889	rs16968862	0.283670224	0.032550257	0.14238948	0.139770615	0.141819391	-0.55235722	0.087527755	-0.150152905	0.131186902	0.252871267	0.058943021	0.100441057	0.149647513	0.016248187	0.890867366	0.861283753	Bacteria.Firmicutes.Clostridia.Clostridiales.Ruminococcaceae.Ruminococcaceae_UCG_002	KRT40
392881	ENSG00000204889	rs16968862	0.072851064	0.027760395	0.084122561	0.410449817	0.310153309	-0.754966819	0.116801084	-0.116466259	0.170102138	0.335361742	0.066586551	0.140584062	0.149821551	0.029360255	0.996596763	0.999791394	Bacteria.Firmicutes.Clostridia.Clostridiales.Ruminococcaceae.Ruminococcaceae_UCG_005	KRT40
392882	ENSG00000204889	rs16968862	0.400341393	0.028001566	0.408559635	0.975447584	0.110737798	-0.595570687	-0.064197151	0.005001312	0.130807742	0.264980649	0.077177317	0.161878542	0.184687024	0.015275131	0.999670759	0.996530704	Bacteria.Firmicutes.Clostridia.Clostridiales.Ruminococcaceae.Flavonifractor	KRT40
392883	ENSG00000204889	rs16968862	0.487324529	0.018379814	0.620680508	0.214299986	0.09315498	-0.626179357	-0.025541458	-0.202534629	0.133354589	0.258877673	0.051363932	0.161499025	0.195225672	0.011226992	0.968802863	0.933519045	Bacteria.Bacteroidetes.Bacteroidia.Bacteroidales.Prevotellaceae	KRT40
392884	ENSG00000204889	rs16968862	0.458835937	0.038206948	0.768827957	0.526657899	0.163461429	-0.688656439	0.026183263	-0.099212289	0.21935191	0.325498976	0.088714857	0.155861087	0.487581114	0.06237639	0.948905015	0.966332496	Bacteria.Firmicutes.Clostridia.Clostridiales.Ruminococcaceae.Ruminococcaceae_NK4A214_group	KRT40
392885	ENSG00000204889	rs16968862	0.587637029	0.033633722	0.059251986	0.865215019	0.070664344	-0.543549093	0.121377661	-0.028989919	0.129665724	0.250434292	0.063218527	0.170116084	0.219863618	0.0167585	0.571246734	0.985398796	Bacteria.Firmicutes.Clostridia.Clostridiales.Lachnospiraceae.Dorea	KRT40
392886	ENSG00000204889	rs16968862	0.58943427	0.100246568	0.119301471	0.824159805	-0.099344523	-0.45387803	-0.104439928	-0.028666372	0.183175269	0.27220721	0.066163309	0.128492986	0.406475208	0.082854785	0.691035953	0.99780419	Bacteria.Firmicutes.Clostridia.Clostridiales.Ruminococcaceae.Ruminococcus_2	KRT40
392887	ENSG00000204889	rs16968862	0.332639984	0.01048958	0.689224005	0.159928298	0.152820866	-0.835544455	0.026896081	-0.234727138	0.156564746	0.317016466	0.066955969	0.165116935	0.218821657	0.01080835	0.982034237	0.998719086	Bacteria.Firmicutes.Bacilli.Bacillales.Family_XI.Gemella	KRT40
392888	ENSG00000204889	rs16968862	0.37735501	0.016035483	0.785019322	0.283524776	0.115864619	-0.67279138	-0.024020522	0.187662671	0.130351653	0.272090394	0.087693674	0.173540319	0.168321895	0.008163167	0.999276643	0.988728768	Bacteria.Firmicutes.Clostridia.Clostridiales.Ruminococcaceae.Ruminiclostridium_5	KRT40
392889	ENSG00000204889	rs16968862	0.829357924	0.148049855	0.611345675	0.887079898	0.042092754	-0.518132061	-0.03378155	0.019112271	0.194518558	0.353947479	0.066157653	0.134066215	0.491713613	0.097042964	0.999858829	0.957708045	Bacteria.Proteobacteria.Betaproteobacteria.Neisseriales.Neisseriaceae.Eikenella	KRT40
392890	ENSG00000204889	rs16968862	0.042725301	0.003799657	0.053056182	0.083523484	0.450055308	-0.962318417	0.176800935	-0.266242592	0.21773799	0.320527994	0.089728965	0.15148055	0.172893226	0.01540174	0.906377389	0.729514443	Bacteria.Firmicutes.Clostridia.Clostridiales.Ruminococcaceae.Ruminococcaceae_UCG_013	KRT40
392891	ENSG00000204889	rs16968862	0.170988662	0.076606683	0.285057276	0.802641553	0.258424994	-0.641627736	0.109638176	-0.05012017	0.186677353	0.356590583	0.101713507	0.199718819	0.228006274	0.064279943	0.998820086	0.961415255	Bacteria.Firmicutes.Clostridia.Clostridiales.Family_XIII	KRT40
392892	ENSG00000204889	rs16968862	0.19160786	0.02517635	0.118751208	0.792791677	0.178131432	-0.603743912	0.108659741	-0.050918824	0.134992076	0.263457126	0.06873208	0.193042586	0.126443478	0.01365217	0.867347371	0.998755611	Bacteria.Actinobacteria.Actinobacteria.Bifidobacteriales.Bifidobacteriaceae	KRT40
392893	ENSG00000204889	rs16968862	0.384324196	0.033080114	0.987251747	0.823831925	0.117526036	-0.58487148	-0.000888544	0.02712324	0.134181533	0.268599368	0.055396097	0.121345987	0.161898188	0.014828674	0.999052585	0.915713925	Bacteria.Bacteroidetes.Bacteroidia.Bacteroidales.Rikenellaceae	KRT40
392894	ENSG00000204889	rs16968862	0.329516362	0.027804168	0.458736578	0.86584177	0.130757602	-0.585530695	-0.047444147	0.023202345	0.133092104	0.260172751	0.063652037	0.136796303	0.161299473	0.013402318	0.997604342	0.996621608	Bacteria.Proteobacteria.Deltaproteobacteria	KRT40
392895	ENSG00000204889	rs16968862	0.426511319	0.041220293	0.847963605	0.857293879	0.13798576	-0.573891847	-0.016919017	-0.03247382	0.172439623	0.275555399	0.087898525	0.179874962	0.328335621	0.031206843	0.978613798	0.992584463	Bacteria.Firmicutes.Bacilli.Lactobacillales.Streptococcaceae.Streptococcus	KRT40
392896	ENSG00000204889	rs16968862	0.707821345	0.030686439	0.858532535	0.065200128	0.218830063	-3.428668858	-0.017269177	0.509507173	0.581326112	1.55195411	0.096502078	0.271647718	0.997454612	0.727982475	0.997650199	0.999159905	Bacteria.Firmicutes.Clostridia.Clostridiales	KRT40
392897	ENSG00000204889	rs16968862	0.661424167	0.094679927	0.460054413	0.257215983	-0.19780067	-1.446239522	0.066829895	0.20748433	0.449585878	0.8527594	0.089925033	0.181520275	0.917100185	0.401611639	0.999135888	0.977096731	Bacteria.Firmicutes.Clostridia.Clostridiales.Ruminococcaceae	KRT40
392898	ENSG00000204889	rs16968862	0.323618183	0.099192303	0.605363552	0.631836726	0.18570731	-0.730734548	0.035007662	-0.068757707	0.18671522	0.436857859	0.0674222	0.142823497	0.361797654	0.07773645	0.999985325	0.999758873	Bacteria.Firmicutes.Clostridia.Clostridiales.Ruminococcaceae.Ruminococcaceae_UCG_014	KRT40
392899	ENSG00000204889	rs16968862	0.073088268	0.020842793	0.115548798	0.2518657	0.387214189	-0.94288624	0.117581628	-0.155027388	0.212546013	0.398092982	0.073715865	0.134093358	0.164708674	0.041765352	0.999878354	0.954088273	Bacteria.Bacteroidetes.Bacteroidia.Bacteroidales.Porphyromonadaceae.Barnesiella	KRT40
392900	ENSG00000204889	rs16968862	0.24310647	0.020945437	0.147329843	0.222951875	0.157844051	-0.599248147	-0.092658661	0.167826247	0.133997546	0.253218255	0.063182931	0.136390878	0.172512946	0.011356372	0.977260763	0.913807895	Bacteria.Firmicutes.Negativicutes.Selenomonadales.Veillonellaceae.Veillonella	KRT40
392901	ENSG00000204889	rs16968862	0.227914348	0.017504661	0.4276866	0.226497727	0.215152497	-0.882564429	0.041639669	-0.127030136	0.176754576	0.361979042	0.052169854	0.104038046	0.241506766	0.020957955	0.868182661	0.998607976	Bacteria.Firmicutes.Clostridia.Clostridiales.Lachnospiraceae.Tyzzerella_4	KRT40
392902	ENSG00000204889	rs16968862	0.304997314	0.037613934	0.56501788	0.973851441	0.191980398	-0.613764961	-0.050656012	0.005959789	0.185679056	0.289176438	0.087585205	0.181122882	0.298089045	0.034773624	0.978575925	0.986418042	Bacteria.Firmicutes.Bacilli.Lactobacillales	KRT40
392903	ENSG00000204889	rs16968862	0.442692772	0.023047222	0.842365425	0.476830333	0.102502932	-0.603454869	-0.00913017	-0.067982611	0.132711657	0.259239684	0.0457273	0.095007163	0.190248452	0.012038149	0.808159593	0.993577312	Bacteria.Proteobacteria.Betaproteobacteria.Burkholderiales.Alcaligenaceae.Sutterella	KRT40
392904	ENSG00000204889	rs16968862	0.323511858	0.048548536	0.464414252	0.224391768	0.400006447	-1.291111822	-0.053339303	0.156433737	0.402088413	0.6422368	0.072477701	0.127532778	0.815859024	0.2575565	0.999973618	0.989705988	Bacteria.Bacteroidetes.Bacteroidia.Bacteroidales.Bacteroidaceae.Bacteroides	KRT40
392905	ENSG00000204889	rs16968862	0.443334948	0.050666448	0.038333842	0.114481174	0.097719616	-0.501849884	-0.106806017	0.232351587	0.126697738	0.252035445	0.050516993	0.14523316	0.193216946	0.02205244	0.690763279	0.700517601	Bacteria.Fusobacteria.Fusobacteriia.Fusobacteriales	KRT40
392906	ENSG00000204889	rs16968862	0.40343105	0.032356852	0.918491847	0.875253639	0.120399147	-0.574340515	0.007186627	0.036073651	0.143161843	0.262631521	0.069954994	0.228880909	0.212449273	0.016673937	0.998043854	0.98261409	Bacteria.Firmicutes.Clostridia.Clostridiales.Ruminococcaceaencultured	KRT40
392907	ENSG00000204889	rs16968862	0.285945234	0.021037724	0.41245941	0.336660158	0.147458148	-0.611380605	0.048663283	-0.135615392	0.137054459	0.25853856	0.058994722	0.140106633	0.156282312	0.009543245	0.499029949	0.917384146	Bacteria.Firmicutes.Clostridia.Clostridiales.Lachnospiraceae.Lachnospira	KRT40
392908	ENSG00000204889	rs16968862	0.413100536	0.107666861	0.71727387	0.985879145	0.171324974	-0.574722528	0.02805941	0.002043476	0.207984706	0.352313184	0.077153164	0.115015174	0.348085974	0.081328461	0.872249653	0.998504835	Bacteria.Firmicutes.Erysipelotrichia.Erysipelotrichales.Erysipelotrichaceae.Clostridium_innocuum_group	KRT40
392909	ENSG00000204889	rs16968862	0.155856633	0.024861445	0.269665521	0.271094943	0.281398051	-0.908793406	-0.089387561	0.180410281	0.195987999	0.395678916	0.080288222	0.162533945	0.220730511	0.039846593	0.99759175	0.986746924	Bacteria.Firmicutes.Clostridia.Clostridiales.Lachnospiraceae.Lachnospiraceae_UCG_008	KRT40
392910	ENSG00000204889	rs16968862	0.576204983	0.06893284	0.544167241	0.596377551	0.080070361	-0.509959379	0.032858568	-0.060186478	0.142532379	0.275728093	0.053890481	0.113082412	0.296232525	0.037523412	0.744062541	0.840827586	Bacteria.Firmicutes.Clostridia.Clostridiales.Lachnospiraceae.Roseburia	KRT40
392911	ENSG00000204889	rs16968862	0.950781557	0.107539684	0.522893273	0.86583411	0.012735926	-0.587586696	-0.055983443	-0.028626468	0.205537134	0.36006629	0.087151606	0.168766096	0.636916259	0.105472743	0.99991226	0.999177825	Bacteria.Actinobacteria.Coriobacteriia.Coriobacteriales.Coriobacteriaceae.Collinsella	KRT40
392912	ENSG00000204889	rs16968862	0.026462845	0.010780598	0.033679223	0.27226916	0.481786318	-0.902003059	0.164876696	-0.169766738	0.21214147	0.343576263	0.075985289	0.153323679	0.118350164	0.028981555	0.958034317	0.997513341	Bacteria.Firmicutes.Clostridia.Clostridiales.Lachnospiraceae.Eubacterium_xylanophilum_group	KRT40
392913	ENSG00000204889	rs16968862	0.784110092	0.104965182	0.369755479	0.500715534	-0.06732699	-0.837753228	0.047918374	0.082755586	0.24473421	0.50952292	0.053054069	0.122212107	0.647145539	0.155239235	0.936338829	0.909814942	Bacteria.Firmicutes.Clostridia.Clostridiales.Ruminococcaceae.Faecalibacterium	KRT40
392914	ENSG00000204889	rs16968862	0.8068156	0.012573658	0.417233854	0.201662576	0.038134702	-0.928070192	0.050021676	0.201843091	0.15531251	0.361558057	0.061268455	0.156482007	0.474343585	0.015646707	0.511363288	0.905166544	Bacteria.Firmicutes.Clostridia.Clostridiales.Lachnospiraceae.Anaerostipes	KRT40
392915	ENSG00000204889	rs16968862	0.298889328	0.013749561	0.573808467	0.221087925	0.17107895	-0.792123567	0.056058581	-0.290953403	0.163369174	0.312783582	0.099164158	0.235492688	0.243758461	0.013771907	0.999739884	0.869896013	Bacteria.Actinobacteria.Coriobacteriia.Coriobacteriales.Coriobacteriaceae	KRT40
392916	ENSG00000204889	rs16968862	0.289671383	0.031230914	0.567499146	0.479133882	0.173092384	-0.720239595	-0.03367957	0.108279254	0.162139459	0.327107208	0.05860694	0.152119731	0.229500606	0.025063285	0.734134642	0.994680072	Bacteria.Proteobacteria.Betaproteobacteria.Burkholderiales	KRT40
392917	ENSG00000204889	rs16968862	0.39666787	0.009496905	0.798441397	0.167766066	0.125562363	-0.833172143	0.023822142	-0.255698004	0.147162089	0.311709854	0.092905181	0.183296738	0.263696539	0.008420186	0.999672451	0.998587032	Bacteria.Firmicutes.Clostridia.Clostridiales.Ruminococcaceae.Butyricicoccus	KRT40
392918	ENSG00000204889	rs16968862	0.385721863	0.033843943	0.985081021	0.854953013	0.1171907	-0.581719551	-0.001040228	0.022420338	0.134195037	0.268349104	0.055415775	0.122161295	0.163142354	0.015353803	0.999305472	0.902384943	Bacteria.Bacteroidetes.Bacteroidia.Bacteroidales.Rikenellaceae.Alistipes	KRT40
392919	ENSG00000204889	rs16968862	0.433933965	0.037714132	0.895318359	0.813034875	0.110340933	-0.590531139	-0.010523518	-0.043731735	0.140140728	0.278380526	0.079667172	0.184152639	0.208322718	0.018079944	0.917770889	0.997132292	Bacteria.Firmicutes.Bacilli.Bacillales	KRT40
392920	ENSG00000204889	rs16968862	0.225592618	0.026395637	0.368701407	0.473980592	0.195803289	-0.683907926	0.061171157	-0.100090859	0.16004752	0.301000788	0.067577345	0.138975454	0.224543323	0.025441266	0.517064707	0.935513319	Bacteria.Firmicutes.Clostridia.Clostridiales.Christensenellaceae	KRT40
392921	ENSG00000204889	rs16968862	0.733811948	0.483010121	0.368044087	0.570318602	-0.088446837	-0.328539007	-0.087335768	0.100650826	0.258978107	0.46567207	0.096348897	0.176431607	0.674202713	0.420384513	0.78982417	0.935161318	Bacteria.Firmicutes.Clostridia.Clostridiales.Ruminococcaceae.Anaerotruncus	KRT40
392922	ENSG00000204889	rs16968862	0.476392772	0.029829635	0.781311131	0.458732161	0.156794062	-0.655144993	0.022691758	-0.09344576	0.218904832	0.294955874	0.081401403	0.125367504	0.442144241	0.047142595	0.981084248	0.998600531	Bacteria.Firmicutes.Clostridia.Clostridiales.Ruminococcaceae.Ruminiclostridium_6	KRT40
392923	ENSG00000204889	rs16968862	0.34693089	0.107123837	0.643597421	0.744391167	0.155731442	-0.520407973	0.025842786	0.035707078	0.16437323	0.31851514	0.055594668	0.1090509	0.239084544	0.065610312	0.982891669	0.998439902	Bacteria.Verrucomicrobia.Verrucomicrobiae.Verrucomicrobiales.Verrucomicrobiaceae.Akkermansia	KRT40
392924	ENSG00000204889	rs16968862	0.715639739	0.047517556	0.342985641	0.950341274	0.053264689	-0.537057808	-0.06978905	-0.008716689	0.145578069	0.265880957	0.073057666	0.139424329	0.255268415	0.018158115	0.987128526	0.944945375	Bacteria.Proteobacteria.Gammaproteobacteria.Pseudomonadales	KRT40
392925	ENSG00000204889	rs16968862	0.580256189	0.029557195	0.70216714	0.062825252	0.360781257	-3.462611571	-0.040423007	0.506324679	0.649121425	1.556222397	0.105244236	0.267486551	0.999435429	0.850077627	0.999968393	0.999515331	Bacteria.Firmicutes	KRT40
392926	ENSG00000204889	rs16968862	0.051130058	0.006673574	0.081399143	0.061305565	0.523241032	-1.465915838	-0.164408343	0.390715527	0.263320518	0.523055758	0.092880531	0.205181058	0.252486989	0.042279975	0.80916175	0.737604549	Bacteria.Firmicutes.Negativicutes.Selenomonadales	KRT40
392927	ENSG00000204889	rs16968862	0.382398776	0.031030323	0.857909011	0.856176065	0.119056691	-0.568212855	-0.010870026	0.018819093	0.135376777	0.257743916	0.060473447	0.103421195	0.170639956	0.017444644	0.938405128	0.995634428	Bacteria.Proteobacteria.Gammaproteobacteria.Pasteurellales.Pasteurellaceae.Haemophilus	KRT40
392928	ENSG00000204889	rs16968862	0.176677674	0.023853824	0.097121786	0.760049625	0.184577447	-0.610279025	0.113409784	-0.059514141	0.135132373	0.263761828	0.067374976	0.194044703	0.124417663	0.012031159	0.77292612	0.993111591	Bacteria.Actinobacteria.Actinobacteria.Bifidobacteriales.Bifidobacteriaceae.Bifidobacterium	KRT40
392929	ENSG00000204889	rs16968862	0.072924441	0.007128171	0.098368361	0.152150239	0.365602752	-0.850364562	0.147939747	-0.213815747	0.200565776	0.306033682	0.08822296	0.147562814	0.165991841	0.014580049	0.763505393	0.942166966	Bacteria.Firmicutes.Clostridia.Clostridiales.Lachnospiraceae.Lachnospiraceae_ND3007_group	KRT40
392930	ENSG00000204889	rs16968862	0.288311191	0.031491894	0.553885749	0.441415061	0.185559273	-0.750239416	-0.036789471	0.116009339	0.173323603	0.341276607	0.061827364	0.149776772	0.256074578	0.028059558	0.788416234	0.978350333	Bacteria.Proteobacteria.Betaproteobacteria	KRT40
392931	ENSG00000204889	rs16968862	0.39062014	0.030804913	0.903409437	0.875068448	0.117670916	-0.568853442	-0.007407414	0.016162168	0.136151298	0.257675348	0.06080118	0.102392793	0.163893986	0.017338375	0.955830599	0.99813821	Bacteria.Proteobacteria.Gammaproteobacteria.Pasteurellales.Pasteurellaceae	KRT40
392932	ENSG00000204889	rs16968862	0.332093359	0.027800351	0.438669729	0.858608939	0.12962021	-0.584716012	-0.04874812	0.024370567	0.132644561	0.259804161	0.062559017	0.13625983	0.161698617	0.012514163	0.998525812	0.997174658	Bacteria.Proteobacteria.Deltaproteobacteria.Desulfovibrionales.Desulfovibrionaceae	KRT40
392933	ENSG00000204889	rs16968862	0.580716133	0.005774848	0.998226212	0.089713072	0.101909055	-0.97541066	0.000195607	0.281985251	0.183579306	0.341686014	0.087649836	0.163695923	0.389698856	0.01565912	0.975992078	0.745724115	Bacteria.Firmicutes.Erysipelotrichia.Erysipelotrichales	KRT40
392934	ENSG00000204889	rs16968862	0.20425889	0.010065781	0.341639481	0.169541957	0.205075828	-0.82138956	0.096955811	-0.327165064	0.159916319	0.309824326	0.101212159	0.235522335	0.194994829	0.010609238	0.999005033	0.886474056	Bacteria.Actinobacteria.Coriobacteriia.Coriobacteriales	KRT40
392935	ENSG00000204889	rs16968862	0.344501755	0.034491645	0.666129267	0.941382063	0.166555656	-0.596999088	-0.038309696	-0.013266425	0.174908892	0.276429063	0.088384961	0.17971852	0.311006869	0.028120939	0.988415778	0.999765962	Bacteria.Firmicutes.Bacilli.Lactobacillales.Streptococcaceae	KRT40
392936	ENSG00000204889	rs16968862	0.724721369	0.063174965	0.534956098	0.500519688	0.057877313	-0.875964381	0.048736727	0.128064315	0.163641938	0.463395057	0.078131466	0.189036546	0.390425087	0.055064506	0.906603649	0.92531376	Bacteria.Firmicutes.Clostridia.Clostridiales.Lachnospiraceae.Blautia	KRT40
392937	ENSG00000204889	rs16968862	0.315205805	0.022223753	0.322324893	0.454449979	0.1332377	-0.6143824	-0.051064166	0.07906214	0.131634602	0.262267894	0.051203234	0.105061979	0.165137084	0.009720493	0.692138018	0.903004347	Bacteria.Firmicutes.Clostridia.Clostridiales.Lachnospiraceae.Lachnospiraceae_NK4A136_group	KRT40
392938	ENSG00000204889	rs16968862	0.821471746	0.072260517	0.166830888	0.585516567	-0.039070624	-0.793777244	-0.076051748	-0.073821876	0.172446504	0.434422129	0.054395874	0.134692575	0.490195653	0.065935466	0.767794601	0.956697558	Bacteria.Bacteroidetes.Bacteroidia.Bacteroidales.Prevotellaceae.Prevotella_9	KRT40
392939	ENSG00000204889	rs16968862	0.592991817	0.083951437	0.744296993	0.585974552	0.085509469	-0.769142073	-0.016602785	-0.094315313	0.159188336	0.438228701	0.050686228	0.172294984	0.397495408	0.059488629	0.99714486	0.996602117	Bacteria.Firmicutes.Clostridia.Clostridiales.Clostridiaceae_1.Clostridium_sensu_stricto_1	KRT40
392940	ENSG00000204889	rs16968862	0.242640133	0.023819064	0.328605673	0.060371939	0.588313055	-3.01437037	-0.092787039	0.489601448	0.498933552	1.302471496	0.094264654	0.256156242	0.954184916	0.456929689	0.999826541	0.999832315	Bacteria.Firmicutes.Clostridia.Clostridiales.Lachnospiraceae	KRT40
392941	ENSG00000204889	rs16968862	0.297804622	0.012587435	0.500082246	0.212259138	0.179217969	-0.755596115	0.04697015	-0.159997209	0.170754412	0.294413599	0.069261946	0.12700573	0.255481545	0.018591244	0.756432796	0.883482876	Bacteria.Bacteroidetes.Bacteroidia.Bacteroidales.Porphyromonadaceae.Odoribacter	KRT40
392942	ENSG00000204889	rs16968862	0.333847422	0.031188257	0.619968027	0.379041402	0.145072879	-0.782842719	-0.022135102	0.122303702	0.149001332	0.355446222	0.044422949	0.138086238	0.264799319	0.026409298	0.997282517	0.999171204	Bacteria.Proteobacteria.Gammaproteobacteria.Enterobacteriales.Enterobacteriaceae	KRT40
392943	ENSG00000204889	rs16968862	0.232741945	0.020915339	0.189556885	0.291532753	0.161663799	-0.691778491	0.092799825	-0.157726169	0.134210131	0.292246308	0.069997002	0.148321723	0.160057608	0.010563619	0.488646082	0.811349251	Bacteria.Firmicutes.Clostridia.Clostridiales.Peptostreptococcaceae	KRT40
392944	ENSG00000204889	rs16968862	0.442741132	0.023551394	0.962569881	0.246118404	0.116321047	-0.928134566	-0.003284231	-0.33895586	0.15061816	0.400236842	0.069713862	0.289609997	0.26660733	0.017338882	0.997143411	0.857301567	Bacteria.Firmicutes.Bacilli.Lactobacillales.Carnobacteriaceae	KRT40
392945	ENSG00000204889	rs16968862	0.28072393	0.029602178	0.530279335	0.520406653	0.160338226	-0.683007908	-0.032970369	0.092322799	0.147404011	0.307056339	0.05225432	0.142864042	0.193698759	0.021554823	0.769463581	0.935568656	Bacteria.Proteobacteria.Betaproteobacteria.Burkholderiales.Alcaligenaceae	KRT40
392946	ENSG00000204889	rs16968862	0.666338972	0.043853364	0.284717362	0.836483552	0.060925074	-0.601012182	0.068438462	0.029210062	0.140655459	0.292393612	0.063446528	0.140959568	0.262433684	0.022594334	0.999694213	0.908553199	Bacteria.Firmicutes.Clostridia.Clostridiales.Lachnospiraceaencultured	KRT40
392947	ENSG00000204889	rs16968862	0.227084456	0.025975179	0.371697184	0.464006299	0.195330954	-0.68690097	0.060848632	-0.102377012	0.160181092	0.301437796	0.067645813	0.138982881	0.226361356	0.025551468	0.518946735	0.92749906	Bacteria.Firmicutes.Clostridia.Clostridiales.Christensenellaceae.Christensenellaceae_R_7_group	KRT40
392948	ENSG00000204889	rs16968862	0.823723215	0.282134482	0.346978895	0.847822279	-0.048865178	-0.514431223	-0.079810596	0.030424282	0.218479576	0.474333971	0.084247859	0.157913109	0.586747293	0.209625627	0.997947728	0.998788642	Bacteria.Actinobacteria.Actinobacteria.Micrococcales	KRT40
392949	ENSG00000204889	rs16968862	0.580051354	0.005705629	0.998382177	0.088265786	0.101967734	-0.97510613	0.000178336	0.284084834	0.183361989	0.341063589	0.087614983	0.164152621	0.387859017	0.015231936	0.9649444	0.749021758	Bacteria.Firmicutes.Erysipelotrichia.Erysipelotrichales.Erysipelotrichaceae	KRT40
392950	ENSG00000204889	rs16968862	0.442279128	0.041896091	0.589354835	0.897930662	0.102885162	-0.555924016	-0.029713477	0.016139711	0.133085275	0.267843395	0.05477514	0.125329362	0.174956194	0.020642745	0.998277807	0.999325446	Bacteria.Bacteroidetes.Bacteroidia.Bacteroidales.Porphyromonadaceae.Parabacteroides	KRT40
392951	ENSG00000204889	rs16968862	0.559074373	0.083599678	0.770942945	0.608967949	0.091026393	-0.750734384	-0.014362526	-0.086434164	0.155006131	0.427243293	0.049126247	0.168147097	0.368121267	0.050681872	0.994141038	0.99999132	Bacteria.Firmicutes.Clostridia.Clostridiales.Clostridiaceae_1	KRT40
392952	ENSG00000204889	rs16968862	0.519500657	0.139948926	0.888083628	0.752723689	0.134977942	-0.689522774	-0.008231202	0.047768287	0.208415996	0.461450323	0.058260535	0.150981245	0.53589695	0.125542662	0.996566686	0.997858307	Bacteria.Proteobacteria.Gammaproteobacteria	KRT40
392953	ENSG00000204889	rs16968862	0.33171707	0.023957314	0.459338664	0.083816279	0.461331244	-2.062749189	-0.061219008	0.304078441	0.471725268	0.892200291	0.082243318	0.173175266	0.919593891	0.267289221	0.997675757	0.924386311	Bacteria.Bacteroidetes	KRT40
392954	ENSG00000204889	rs16968862	0.331497735	0.02396004	0.4590819	0.083836186	0.461489564	-2.062587489	-0.061249676	0.30408108	0.471671583	0.892148305	0.082237283	0.173188168	0.919841614	0.267408957	0.997187614	0.921529413	Bacteria.Bacteroidetes.Bacteroidia.Bacteroidales	KRT40
392955	ENSG00000204889	rs16968862	0.709994044	0.301756191	0.939798031	0.636500652	0.138460818	-1.010315257	-0.006522636	0.124857237	0.370714737	0.970572348	0.086031975	0.262952192	0.826394372	0.473280587	0.999330493	0.996754281	Bacteria.Proteobacteria	KRT40
392956	ENSG00000204954	rs4135039	0.050633316	0.010114233	0.48461275	0.754568629	-0.608524978	0.480950228	-0.118639089	0.031824101	0.305563895	0.181535542	0.168779241	0.101368588	0.050787599	0.006838415	0.997117901	0.951675521	Bacteria.Firmicutes.Clostridia.Clostridiales.Lachnospiraceae.Eubacterium_hallii_group	C12orf73
392957	ENSG00000204954	rs4135039	0.000664018	0.000188337	0.16663675	0.189073367	-0.860071231	0.612471181	-0.166024321	0.102289623	0.240493322	0.154653975	0.118693441	0.077069578	0.003714827	0.00031539	0.386160168	0.864921242	Bacteria.Firmicutes.Clostridia.Clostridiales.Peptostreptococcaceae.Intestinibacter	C12orf73
392958	ENSG00000204954	rs4135039	0.002011652	0.002362426	0.763931663	0.911551822	-0.757773658	0.514290719	-0.025266875	-0.006720058	0.235444588	0.162509632	0.083780443	0.060261613	0.008153961	0.003460445	0.784288742	0.996770431	Bacteria.Firmicutes.Negativicutes.Selenomonadales.Acidaminococcaceae.Phascolarctobacterium	C12orf73
392959	ENSG00000204954	rs4135039	0.001426892	0.000339524	0.756169558	0.618304908	-0.787079298	0.572537957	-0.032002248	0.035044563	0.236238977	0.151333506	0.102628002	0.069997405	0.0044395	0.00046847	0.907613611	0.912771516	Bacteria.Fusobacteria.Fusobacteriia.Fusobacteriales.Fusobacteriaceae.Fusobacterium	C12orf73
392960	ENSG00000204954	rs4135039	0.020953868	0.01574128	0.727945423	0.853447438	-0.877642087	0.552313199	0.051067872	0.016501046	0.370881798	0.222713502	0.146173848	0.08897464	0.056871564	0.018391116	0.945999629	0.997216401	Bacteria.Firmicutes.Clostridia.Clostridiales.Ruminococcaceae.Subdoligranulum	C12orf73
392961	ENSG00000204954	rs4135039	0.017714449	0.005595311	0.860762742	0.91526511	-0.733641334	0.536467054	-0.02014386	0.00775866	0.301481937	0.18718343	0.114388642	0.07263674	0.033311901	0.005693941	0.815644337	0.877355871	Bacteria.Firmicutes.Clostridia.Clostridiales.Lachnospiraceae.Roseburia	C12orf73
392962	ENSG00000204954	rs4135039	0.009744754	0.002715014	0.798746489	0.520271948	-0.73646309	0.525731793	-0.024975299	0.039406209	0.276524305	0.168629603	0.09755342	0.060959015	0.018631558	0.002181425	0.999296249	0.97562022	Bacteria.Bacteroidetes.Bacteroidia.Bacteroidales.Porphyromonadaceae	C12orf73
392963	ENSG00000204954	rs4135039	0.01233385	0.006087671	0.288548271	0.384171045	-1.205411653	0.767739178	-0.188957509	0.091251057	0.468261484	0.270734304	0.17658533	0.104149179	0.083674116	0.022365899	0.998891856	0.999590371	Bacteria.Firmicutes.Bacilli.Bacillales.Staphylococcaceae.Staphylococcus	C12orf73
392964	ENSG00000204954	rs4135039	0.010502219	0.002030743	0.608490306	0.579746508	-0.70568844	0.519365843	0.080521585	-0.053887568	0.267793457	0.161527858	0.156435778	0.09682442	0.019676505	0.00203791	0.945681945	0.998755611	Bacteria.Actinobacteria.Actinobacteria.Bifidobacteriales.Bifidobacteriaceae	C12orf73
392965	ENSG00000204954	rs4135039	0.034569025	0.008774237	0.622126396	0.516129727	-0.93425647	0.681857713	0.07900944	-0.061905131	0.432781541	0.252321215	0.159549419	0.094817065	0.139350627	0.02162987	0.9994853	0.999502343	Bacteria.Firmicutes.Clostridia.Clostridiales.Lachnospiraceae.Ruminococcus_gnavus_group	C12orf73
392966	ENSG00000204954	rs4135039	0.001709334	0.000641331	0.40662854	0.413586958	-0.764352681	0.54472523	-0.167078633	0.098456629	0.23357172	0.151853868	0.200030818	0.11964934	0.005133762	0.000845567	0.730036726	0.9138367	Bacteria.Actinobacteria.Actinobacteria	C12orf73
392967	ENSG00000204954	rs4135039	0.020045887	0.015090859	0.602312495	0.74269112	-0.930187916	0.623430295	-0.069400167	0.028946572	0.390150418	0.249731713	0.13253511	0.087798225	0.104216014	0.035600052	0.961249848	0.997513341	Bacteria.Firmicutes.Clostridia.Clostridiales.Lachnospiraceae.Eubacterium_xylanophilum_group	C12orf73
392968	ENSG00000204954	rs4135039	0.002126265	0.000464982	0.225864899	0.300363735	-0.743580346	0.540500504	0.135378171	-0.076639798	0.232369361	0.146595019	0.110722362	0.07341147	0.00540336	0.000622835	0.975966367	0.997201293	Bacteria.Firmicutes.Clostridia.Clostridiales.Lachnospiraceae.Coprococcus_1	C12orf73
392969	ENSG00000204954	rs4135039	0.002771368	0.000835021	0.368847087	0.589820356	-0.971766175	0.640284978	-0.11943318	0.042215878	0.312395301	0.182727858	0.131981296	0.077920255	0.012618127	0.001613029	0.900104125	0.907101516	Bacteria.Proteobacteria.Gammaproteobacteria.Pseudomonadales.Pseudomonadaceae.Pseudomonas	C12orf73
392970	ENSG00000204954	rs4135039	0.005153615	0.002824775	0.767140094	0.886404036	-0.82882216	0.548688137	-0.037047673	-0.011481289	0.286266313	0.176756566	0.124588697	0.080054923	0.018964186	0.003976706	0.854650517	0.983962007	Bacteria.Firmicutes.Clostridia.Clostridiales.Lachnospiraceae.Eubacterium_eligens_group	C12orf73
392971	ENSG00000204954	rs4135039	7.88E-05	5.48E-05	0.016606211	0.0719021	-1.169002431	0.772853248	-0.283156996	0.151270137	0.277353886	0.178963489	0.115153872	0.082681048	0.001089033	0.000214701	0.945687051	0.823043084	Bacteria.Firmicutes.Bacilli.Lactobacillales.Carnobacteriaceae.Granulicatella	C12orf73
392972	ENSG00000204954	rs4135039	0.425861586	0.302071967	0.603293685	0.516024198	-2.140220371	1.432978735	0.234357602	-0.152175299	2.670842782	1.377516372	0.448773348	0.233020674	0.997454612	0.821374203	0.997650199	0.999159905	Bacteria.Firmicutes.Clostridia.Clostridiales	C12orf73
392973	ENSG00000204954	rs4135039	0.012784943	0.004278956	0.873985506	0.756164493	-0.803601136	0.597602138	0.020454351	-0.025200404	0.313847845	0.201833698	0.128462117	0.080813434	0.038703803	0.00611425	0.747397946	0.964470371	Bacteria.Firmicutes.Clostridia.Clostridiales.Lachnospiraceae.Lachnoclostridium	C12orf73
392974	ENSG00000204954	rs4135039	0.004451759	0.002137089	0.796493343	0.792676425	-0.741766733	0.534747699	-0.056334176	0.034308495	0.251704072	0.1671977	0.217549803	0.129995755	0.015593829	0.002917857	0.881289313	0.964824305	Bacteria.Actinobacteria	C12orf73
392975	ENSG00000204954	rs4135039	0.003220097	0.000848219	0.375088254	0.396165401	-0.947994803	0.656509534	0.137993989	-0.085754839	0.309859728	0.187624457	0.154507956	0.100399248	0.009488904	0.00129752	0.92078388	0.925546474	Bacteria.Firmicutes.Clostridia.Clostridiales.Lachnospiraceae.Fusicatenibacter	C12orf73
392976	ENSG00000204954	rs4135039	0.078300149	0.02286263	0.660843238	0.730059454	-0.643219502	0.491795115	0.056191186	-0.027123422	0.359573494	0.210974788	0.127484628	0.078270202	0.155615877	0.02573467	0.996596763	0.999791394	Bacteria.Firmicutes.Clostridia.Clostridiales.Ruminococcaceae.Ruminococcaceae_UCG_005	C12orf73
392977	ENSG00000204954	rs4135039	0.211436178	0.095593625	0.171087375	0.104952306	-0.428135516	0.339699768	0.183333401	-0.127581631	0.339234877	0.200866335	0.132464757	0.077592428	0.173099499	0.042122933	0.858670885	0.979585985	Bacteria.Firmicutes.Erysipelotrichia.Erysipelotrichales.Erysipelotrichaceae.Erysipelatoclostridium	C12orf73
392978	ENSG00000204954	rs4135039	0.003615195	0.001182097	0.249085521	0.200131312	-1.104140269	0.784416964	0.203980772	-0.139197632	0.365664796	0.231199624	0.175393433	0.107544216	0.021230175	0.003736819	0.890411299	0.8552948	Bacteria.Firmicutes.Clostridia.Clostridiales.Lachnospiraceae.Blautia	C12orf73
392979	ENSG00000204954	rs4135039	0.006215066	0.004173869	0.240382325	0.300211381	-1.174884832	0.782084828	0.109036047	-0.061661729	0.415401437	0.263366862	0.0920235	0.059045557	0.067438295	0.02258952	0.914353853	0.870964126	Bacteria.Firmicutes.Clostridia.Clostridiales.Ruminococcaceae.Faecalibacterium	C12orf73
392980	ENSG00000204954	rs4135039	0.001022555	0.000284733	0.347715382	0.3320746	-0.825715116	0.602710133	-0.078313147	0.059870267	0.240071487	0.157095352	0.082794393	0.06126479	0.003407745	0.000485513	0.968802863	0.970717386	Bacteria.Bacteroidetes.Bacteroidia.Bacteroidales.Prevotellaceae	C12orf73
392981	ENSG00000204954	rs4135039	0.001394087	0.000281368	0.511206219	0.773359298	-0.796806367	0.577937813	0.092958415	-0.025102159	0.238615195	0.150497792	0.140719118	0.086802774	0.004397689	0.000440802	0.999670759	0.996530704	Bacteria.Firmicutes.Clostridia.Clostridiales.Ruminococcaceae.Flavonifractor	C12orf73
392982	ENSG00000204954	rs4135039	0.202468244	0.133922129	0.627514917	0.356748066	-0.593652302	0.402899689	0.064640591	-0.072990502	0.461071296	0.265455548	0.132584762	0.078638284	0.196941777	0.100834079	0.734498934	0.868739518	Bacteria.Firmicutes.Clostridia.Clostridiales.Lachnospiraceae.Lachnospiraceae_UCG_010	C12orf73
392983	ENSG00000204954	rs4135039	0.004587737	0.001136325	0.637266891	0.714353965	-0.72752127	0.531291271	0.046843862	-0.024398689	0.247759535	0.156007335	0.098879238	0.066370056	0.010726946	0.00131596	0.99935717	0.960853802	Bacteria.Firmicutes.Erysipelotrichia.Erysipelotrichales.Erysipelotrichaceae.Erysipelotrichaceae_UCG_003	C12orf73
392984	ENSG00000204954	rs4135039	0.000515931	0.000124263	0.085991487	0.150433947	-0.854513778	0.598811519	0.31226758	-0.15553085	0.233799209	0.146669487	0.179113779	0.106881317	0.002060578	0.000193636	0.999276643	0.988728768	Bacteria.Firmicutes.Clostridia.Clostridiales.Ruminococcaceae.Ruminiclostridium_5	C12orf73
392985	ENSG00000204954	rs4135039	0.103804793	0.032638024	0.455232852	0.594083318	-0.569938677	0.462324577	-0.097240262	0.044378119	0.345455354	0.211764711	0.129443503	0.082861408	0.18537213	0.038427471	0.801501527	0.902660525	Bacteria.Firmicutes.Negativicutes.Selenomonadales.Veillonellaceae	C12orf73
392986	ENSG00000204954	rs4135039	0.54721402	0.192335625	0.040100801	0.067047589	-0.21014374	0.267264148	-0.383366838	0.205062152	0.347282979	0.202875225	0.183018538	0.11009822	0.407088518	0.103455683	0.967792983	0.950973549	Bacteria.Firmicutes.Bacilli.Lactobacillales	C12orf73
392987	ENSG00000204954	rs4135039	0.074717393	0.022934983	0.063501179	0.077530504	-0.493453306	0.390180806	0.274209571	-0.177926614	0.272432683	0.167475737	0.145243965	0.099201472	0.101963305	0.016007319	0.999672451	0.998587032	Bacteria.Firmicutes.Clostridia.Clostridiales.Ruminococcaceae.Butyricicoccus	C12orf73
392988	ENSG00000204954	rs4135039	0.00023485	0.000162389	0.05309264	0.151186386	-1.070510768	0.714100419	-0.249340936	0.129761967	0.274879204	0.178340549	0.126564017	0.089339938	0.00234785	0.000468419	0.991744893	0.856262504	Bacteria.Firmicutes.Bacilli.Lactobacillales.Carnobacteriaceae	C12orf73
392989	ENSG00000204954	rs4135039	0.175405356	0.119929258	0.798200314	0.565871232	-0.669391668	0.44488532	0.046873028	-0.063262371	0.488612382	0.282325283	0.182579188	0.109622808	0.307904971	0.114687608	0.99792254	0.986607256	Bacteria.Firmicutes.Clostridia.Clostridiales.Family_XIII.Family_XIII_AD3011_group	C12orf73
392990	ENSG00000204954	rs4135039	0.308238423	0.075909991	0.059146287	0.11004422	-0.327217746	0.337433344	-0.354152662	0.181108253	0.318622582	0.187076753	0.18437851	0.111785588	0.275367551	0.047341179	0.976314705	0.946394015	Bacteria.Firmicutes.Bacilli.Lactobacillales.Streptococcaceae.Streptococcus	C12orf73
392991	ENSG00000204954	rs4135039	0.00187696	0.001555548	0.566134193	0.919899897	-0.752328153	0.50681461	-0.044742517	-0.005716515	0.232091629	0.153419232	0.07758373	0.056626484	0.007910515	0.001968072	0.899948514	0.990319722	Bacteria.Firmicutes.Negativicutes.Selenomonadales.Acidaminococcaceae	C12orf73
392992	ENSG00000204954	rs4135039	0.017606657	0.012294289	0.394833209	0.667606675	-1.117295981	0.691918459	-0.128881487	0.039378794	0.458685279	0.268658732	0.150463479	0.091281878	0.062231517	0.020565005	0.750062922	0.996502544	Bacteria.Firmicutes.Clostridia.Clostridiales.Family_XI	C12orf73
392993	ENSG00000204954	rs4135039	0.003551079	0.000976755	0.744782534	0.805032269	-0.807847608	0.570920186	0.033063074	0.016724826	0.266992581	0.16528665	0.101136577	0.067479806	0.007565731	0.001001153	0.996960949	0.912424151	Bacteria.Bacteroidetes.Bacteroidia.Bacteroidales.Rikenellaceae	C12orf73
392994	ENSG00000204954	rs4135039	0.006722328	0.006817571	0.565101518	0.830648691	-0.909185061	0.584652063	-0.07587799	0.019165494	0.324713371	0.209188355	0.131222763	0.089253162	0.067483511	0.020761419	0.998832683	0.995738724	Bacteria.Firmicutes.Clostridia.Clostridiales.Ruminococcaceae.Eubacterium_coprostanoligenes_group	C12orf73
392995	ENSG00000204954	rs4135039	0.002078604	0.003380476	0.31248312	0.549752044	-0.967997922	0.633382011	-0.101993931	0.044715362	0.301785977	0.208163226	0.100196956	0.07436831	0.030121386	0.013792788	0.997594253	0.968019235	Bacteria.Firmicutes.Erysipelotrichia.Erysipelotrichales.Erysipelotrichaceae.Faecalitalea	C12orf73
392996	ENSG00000204954	rs4135039	0.029143642	0.009526552	0.519209996	0.603423181	-0.651628197	0.49119182	0.074307479	-0.039985891	0.2920905	0.183846748	0.11465622	0.076596756	0.054895385	0.011027053	0.897110876	0.998819627	Bacteria.Firmicutes.Clostridia.Clostridiales.Ruminococcaceae.Ruminococcaceae_UCG_003	C12orf73
392997	ENSG00000204954	rs4135039	0.008722245	0.003197897	0.699969421	0.77678065	-0.849233369	0.591718169	-0.076918406	0.036050836	0.314002667	0.193257859	0.198720049	0.126628362	0.03402605	0.004923881	0.999739884	0.906103253	Bacteria.Actinobacteria.Coriobacteriia.Coriobacteriales.Coriobacteriaceae	C12orf73
392998	ENSG00000204954	rs4135039	0.029582644	0.001845094	0.169232611	0.811460993	-0.567365169	0.518775638	0.116663952	-0.013506611	0.255035702	0.159761418	0.08392324	0.056391825	0.059817709	0.003511663	0.947613107	0.99789802	Bacteria.Verrucomicrobia	C12orf73
392999	ENSG00000204954	rs4135039	0.01398746	0.010457948	0.317386614	0.299867624	-0.650081033	0.458557647	0.084184636	-0.062124044	0.257369215	0.173907747	0.083550322	0.059445609	0.02729027	0.00823974	0.955858825	0.966245262	Bacteria.Firmicutes.Clostridia.Clostridiales.Lachnospiraceae.Tyzzerella	C12orf73
393000	ENSG00000204954	rs4135039	0.111409565	0.075180444	0.866806694	0.76467722	-0.702984215	0.491429542	0.022039995	-0.025705657	0.435600606	0.271758103	0.130893887	0.08551386	0.176309045	0.061791234	0.999858829	0.957708045	Bacteria.Proteobacteria.Betaproteobacteria.Neisseriales.Neisseriaceae.Eikenella	C12orf73
393001	ENSG00000204954	rs4135039	0.001350379	0.000308163	0.702896952	0.551590913	-0.789490383	0.573985541	-0.039211517	0.041811693	0.235692125	0.150546177	0.102353681	0.069861611	0.004181355	0.00043802	0.892356284	0.908393237	Bacteria.Fusobacteria.Fusobacteriia.Fusobacteriales	C12orf73
393002	ENSG00000204954	rs4135039	0.046423774	0.018183498	0.770834863	0.828450157	-0.873489055	0.601560652	-0.043458943	0.018551053	0.430230468	0.248261885	0.148576808	0.085267004	0.10884292	0.02509579	0.881185121	0.995071635	Bacteria.Firmicutes.Erysipelotrichia.Erysipelotrichales.Erysipelotrichaceae.Clostridium_innocuum_group	C12orf73
393003	ENSG00000204954	rs4135039	0.001970375	0.000350775	0.549079474	0.384523506	-0.753214069	0.562416578	-0.050915852	0.049163211	0.233527182	0.149048915	0.084537735	0.056154173	0.006165444	0.000553757	0.910206327	0.856449167	Bacteria.Proteobacteria.Betaproteobacteria.Burkholderiales.Alcaligenaceae.Parasutterella	C12orf73
393004	ENSG00000204954	rs4135039	0.075544448	0.024120383	0.736181489	0.894298842	-0.664671195	0.519266568	0.041804625	-0.010719191	0.3680298	0.224868201	0.123550275	0.080361135	0.191205847	0.041190763	0.981084248	0.998600531	Bacteria.Firmicutes.Clostridia.Clostridiales.Ruminococcaceae.Ruminiclostridium_6	C12orf73
393005	ENSG00000204954	rs4135039	0.084841004	0.016287143	0.729285897	0.978758851	-0.647532732	0.546090204	0.059358625	0.002801803	0.37002295	0.221396782	0.170781639	0.104827881	0.212660675	0.031511333	0.99991226	0.999177825	Bacteria.Actinobacteria.Coriobacteriia.Coriobacteriales.Coriobacteriaceae.Collinsella	C12orf73
393006	ENSG00000204954	rs4135039	0.140545947	0.071511093	0.696366228	0.637489121	-0.633360977	0.460159053	0.062028669	-0.04661027	0.424514458	0.251158223	0.158250498	0.098451267	0.286263262	0.092436635	0.948905015	0.966332496	Bacteria.Firmicutes.Clostridia.Clostridiales.Ruminococcaceae.Ruminococcaceae_NK4A214_group	C12orf73
393007	ENSG00000204954	rs4135039	0.698856043	0.554407013	0.90359728	0.822519573	-1.09786775	0.870009669	0.05640205	-0.054460908	2.825325408	1.464044114	0.4638632	0.241818774	0.999435429	0.981350652	0.999968393	0.999515331	Bacteria.Firmicutes	C12orf73
393008	ENSG00000204954	rs4135039	0.001357817	0.000240397	0.831777153	0.500827989	-0.778827009	0.57797829	0.023608905	-0.049645787	0.23263286	0.148676685	0.110695111	0.073335416	0.004213783	0.000382272	0.782896104	0.971870136	Bacteria.Firmicutes.Clostridia.Clostridiales.Lachnospiraceae.Dorea	C12orf73
393009	ENSG00000204954	rs4135039	0.023097003	0.10719278	0.16802738	0.03343165	-0.588997032	0.294159643	0.136489556	-0.15800176	0.253124274	0.180076166	0.09790338	0.072711641	0.068791703	0.086526361	0.733640054	0.791996221	Bacteria.Firmicutes.Clostridia.Clostridiales.Ruminococcaceae.Ruminococcus_2	C12orf73
393010	ENSG00000204954	rs4135039	0.001122723	0.000178712	0.662291951	0.839925923	-0.843463462	0.616389242	0.047622515	0.014034038	0.247391139	0.15503446	0.108539394	0.069201845	0.004029431	0.000294191	0.995339941	0.95533137	Bacteria.Proteobacteria.Deltaproteobacteria.Desulfovibrionales.Desulfovibrionaceae.Bilophila	C12orf73
393011	ENSG00000204954	rs4135039	0.010284984	0.002035716	0.662189678	0.630665629	-0.713396343	0.522981689	0.066640275	-0.045698635	0.269913195	0.162693667	0.151834841	0.094599453	0.020206686	0.001873294	0.892304494	0.993111591	Bacteria.Actinobacteria.Actinobacteria.Bifidobacteriales.Bifidobacteriaceae.Bifidobacterium	C12orf73
393012	ENSG00000204954	rs4135039	0.000412909	0.000405166	0.102652981	0.213728528	-0.979461319	0.67043695	-0.144015146	0.082361956	0.263045328	0.179773257	0.086994297	0.065591722	0.007821353	0.002828569	0.997329664	0.92426646	Bacteria.Firmicutes.Negativicutes.Selenomonadales.Veillonellaceae.Megasphaera	C12orf73
393013	ENSG00000204954	rs4135039	0.136890798	0.066870198	0.489933125	0.42414491	-1.371088745	0.923799128	0.161653473	-0.101897535	0.910368158	0.495658661	0.232810511	0.126687992	0.493236122	0.160360113	0.998803525	0.997226571	Bacteria.Firmicutes.Clostridia.Clostridiales.Lachnospiraceae.Eubacterium_rectale_group	C12orf73
393014	ENSG00000204954	rs4135039	0.845500857	0.454596787	0.023495625	0.028090936	-0.073470622	0.166213836	-0.437171577	0.252825595	0.375536423	0.220945989	0.18844162	0.112553353	0.539080971	0.231718087	0.933709887	0.923401405	Bacteria.Firmicutes.Bacilli	C12orf73
393015	ENSG00000204954	rs4135039	0.052122538	0.126841047	0.260924209	0.037333185	-0.569241367	0.291210248	0.112363704	-0.148083106	0.287725632	0.188303737	0.099078736	0.06966345	0.105596426	0.100505654	0.608835173	0.824114332	Bacteria.Firmicutes.Clostridia.Clostridiales.Ruminococcaceae.Ruminococcus_1	C12orf73
393016	ENSG00000204954	rs4135039	0.002175888	0.000631525	0.470974345	0.239628168	-0.747733799	0.529430475	0.072712571	-0.078395456	0.23423207	0.14739207	0.100275119	0.066056467	0.006327791	0.00080819	0.911615867	0.88697022	Bacteria.Firmicutes.Clostridia.Clostridiales.Ruminococcaceae.Ruminococcaceae_UCG_002	C12orf73
393017	ENSG00000204954	rs4135039	0.000290043	7.91E-05	0.009285155	0.010302797	-2.110480679	1.266610782	0.595604174	-0.326092232	0.550893966	0.300593743	0.222131388	0.123407219	0.006117394	0.000747303	0.99759175	0.986746924	Bacteria.Firmicutes.Clostridia.Clostridiales.Lachnospiraceae.Lachnospiraceae_UCG_008	C12orf73
393018	ENSG00000204954	rs4135039	0.021977181	0.005268802	0.779920594	0.547884496	-0.832761219	0.637749648	-0.028349207	0.040867278	0.354804525	0.220871123	0.101036422	0.067650636	0.073240401	0.011629342	0.86615745	0.947181001	Bacteria.Bacteroidetes.Bacteroidia.Bacteroidales.Prevotellaceae.Prevotella_9	C12orf73
393019	ENSG00000204954	rs4135039	0.008797361	0.008362201	0.224902518	0.402250467	-1.277233247	0.791676551	-0.192216278	0.085730303	0.472810398	0.291043881	0.156879276	0.101681595	0.107051282	0.04333853	0.754363505	0.919745892	Bacteria.Firmicutes.Clostridia.Clostridiales.Ruminococcaceae.Anaerotruncus	C12orf73
393020	ENSG00000204954	rs4135039	0.087414853	0.064502437	0.275885733	0.30642663	-2.022015224	1.197857455	0.259531195	-0.133972239	1.165180161	0.636942048	0.236183725	0.129961505	0.756075807	0.351843186	0.999135888	0.977096731	Bacteria.Firmicutes.Clostridia.Clostridiales.Ruminococcaceae	C12orf73
393021	ENSG00000204954	rs4135039	0.001830798	0.000328324	0.445137674	0.627327772	-0.757182852	0.55872198	-0.087216974	0.033737895	0.232996099	0.147284941	0.11353102	0.06916235	0.005475127	0.000548153	0.915215198	0.991757037	Bacteria.Proteobacteria.Gammaproteobacteria.Pasteurellales.Pasteurellaceae.Haemophilus	C12orf73
393022	ENSG00000204954	rs4135039	0.323338681	0.331600257	0.461565867	0.189793651	-0.474137448	0.275043171	0.111513689	-0.121067806	0.476433416	0.281171599	0.150559554	0.091368455	0.334821014	0.234471267	0.999878354	0.954088273	Bacteria.Bacteroidetes.Bacteroidia.Bacteroidales.Porphyromonadaceae.Barnesiella	C12orf73
393023	ENSG00000204954	rs4135039	0.003703729	0.001466167	0.310294814	0.419424321	-1.017163986	0.682581912	-0.138008303	0.067224075	0.337797745	0.205421302	0.13496019	0.082729035	0.013879593	0.002644964	0.979221309	0.998719086	Bacteria.Firmicutes.Bacilli.Bacillales.Family_XI.Gemella	C12orf73
393024	ENSG00000204954	rs4135039	0.071249958	0.037512856	0.412357332	0.461418143	-0.586058692	0.444531469	0.129133403	-0.078177681	0.319572823	0.209327169	0.156514653	0.105516195	0.163789216	0.043950414	0.819175338	0.957150765	Bacteria.Firmicutes.Clostridia.Clostridiales.Lachnospiraceae.Lachnospiraceae_ND3007_group	C12orf73
393025	ENSG00000204954	rs4135039	0.00836998	0.005071394	0.28119585	0.565990907	-1.191400497	0.727615468	0.166295861	-0.050734535	0.438049577	0.250816239	0.153032456	0.087941382	0.03085504	0.007685229	0.702487237	0.986016011	Bacteria.Proteobacteria.Betaproteobacteria	C12orf73
393026	ENSG00000204954	rs4135039	0.008939485	0.002680091	0.257943899	0.329520827	-0.667589743	0.500072494	-0.112919106	0.061384808	0.247675584	0.160173658	0.098941426	0.062481332	0.02523144	0.003180273	0.999492402	0.999741582	Bacteria.Proteobacteria.Gammaproteobacteria.Enterobacteriales.Enterobacteriaceae.Escherichia_Shigella	C12orf73
393027	ENSG00000204954	rs4135039	0.001998279	0.000347002	0.377045593	0.555867593	-0.749971033	0.556085103	-0.100407414	0.040733365	0.232859575	0.147242557	0.11288809	0.068799961	0.005651453	0.000574939	0.911753627	0.987424055	Bacteria.Proteobacteria.Gammaproteobacteria.Pasteurellales.Pasteurellaceae	C12orf73
393028	ENSG00000204954	rs4135039	0.003172727	0.00055665	0.891553047	0.469071097	-0.790837343	0.57345098	-0.01484682	0.052257777	0.258062606	0.157917441	0.108470286	0.071757211	0.007598695	0.000673698	0.997604342	0.996621608	Bacteria.Proteobacteria.Deltaproteobacteria	C12orf73
393029	ENSG00000204954	rs4135039	0.001531483	0.000358047	0.565048685	0.638833125	-0.774420136	0.556592848	-0.051862811	0.027692504	0.234064647	0.147750233	0.089678903	0.058727616	0.004670581	0.000480409	0.809505064	0.852880543	Bacteria.Firmicutes.Negativicutes.Selenomonadales.Veillonellaceae.Dialister	C12orf73
393030	ENSG00000204954	rs4135039	0.006574235	0.001475725	0.451243156	0.355193826	-0.70727345	0.514805693	0.081012557	-0.065525351	0.251875386	0.155028584	0.106889214	0.070366258	0.013151052	0.001242034	0.516222271	0.92270241	Bacteria.Firmicutes.Clostridia.Clostridiales.Lachnospiraceae.Lachnospira	C12orf73
393031	ENSG00000204954	rs4135039	0.036096968	0.009446147	0.881800661	0.749236937	-0.806256011	0.606901078	0.029653404	-0.037964295	0.376721205	0.226886678	0.198652599	0.118267225	0.096197717	0.021708775	0.971405265	0.866226728	Bacteria.Firmicutes.Erysipelotrichia.Erysipelotrichales	C12orf73
393032	ENSG00000204954	rs4135039	0.00755626	0.001545359	0.922397088	0.791592353	-0.76552587	0.544608457	0.01531593	-0.024393049	0.277628805	0.164752426	0.156614773	0.091933587	0.014532608	0.001397815	0.990263512	0.938789979	Bacteria.Proteobacteria.Gammaproteobacteria.Pseudomonadales	C12orf73
393033	ENSG00000204954	rs4135039	0.016614662	0.010579327	0.509910334	0.815815007	-1.008538041	0.639887066	-0.081504783	0.01845782	0.410184154	0.243077389	0.123001927	0.078920833	0.084547379	0.018005248	0.999985325	0.999758873	Bacteria.Firmicutes.Clostridia.Clostridiales.Ruminococcaceae.Ruminococcaceae_UCG_014	C12orf73
393034	ENSG00000204954	rs4135039	0.323901121	0.087651129	0.051661413	0.087924686	-0.316918152	0.325901086	-0.364860504	0.193266869	0.318825987	0.187942859	0.184047281	0.111552799	0.298588994	0.053051371	0.981698993	0.945622854	Bacteria.Firmicutes.Bacilli.Lactobacillales.Streptococcaceae	C12orf73
393035	ENSG00000204954	rs4135039	0.002237138	0.000418795	0.859013804	0.79477743	-0.793108049	0.582550951	0.016539674	0.015302299	0.249171655	0.156633208	0.092744475	0.058588497	0.005443992	0.000604298	0.998277807	0.999325446	Bacteria.Bacteroidetes.Bacteroidia.Bacteroidales.Porphyromonadaceae.Parabacteroides	C12orf73
393036	ENSG00000204954	rs4135039	0.001623023	0.000560567	0.219535885	0.162383752	-1.041768145	0.769253009	-0.12855318	0.105231303	0.316693359	0.211964846	0.10369527	0.074465979	0.010919609	0.00147621	0.952805104	0.99999132	Bacteria.Firmicutes.Clostridia.Clostridiales.Clostridiaceae_1	C12orf73
393037	ENSG00000204954	rs4135039	0.035868721	0.015342602	0.503259153	0.588850674	-1.069554496	0.702660342	-0.091234149	0.042460699	0.499111446	0.2821986	0.135539816	0.078167818	0.084875224	0.019132487	0.872913529	0.998607976	Bacteria.Firmicutes.Clostridia.Clostridiales.Lachnospiraceae.Tyzzerella_4	C12orf73
393038	ENSG00000204954	rs4135039	0.237014925	0.113397014	0.25728602	0.346139093	-0.439720008	0.387786262	-0.151518479	0.078951606	0.368431678	0.241649018	0.132577555	0.083195107	0.392586222	0.109882964	0.996566686	0.997858307	Bacteria.Proteobacteria.Gammaproteobacteria	C12orf73
393039	ENSG00000204954	rs4135039	0.01652149	0.013753588	0.579002855	0.78209867	-0.934764143	0.61336399	-0.086230065	0.028496971	0.379837827	0.242208109	0.154632756	0.10260557	0.080043109	0.030410174	0.862635874	0.906801426	Bacteria.Firmicutes.Clostridia.Clostridiales.Ruminococcaceae.Ruminiclostridium_9	C12orf73
393040	ENSG00000204954	rs4135039	0.055758194	0.010111643	0.522379637	0.929656723	-0.610605148	0.552977292	0.093774836	-0.008889595	0.313482095	0.208714719	0.14580215	0.100311856	0.190270729	0.029286508	0.99032513	0.925782783	Bacteria.Firmicutes.Clostridia.Clostridiales.Ruminococcaceae.Ruminococcaceae_UCG_013	C12orf73
393041	ENSG00000204954	rs4135039	0.003553233	0.000970565	0.747491062	0.798847669	-0.807585944	0.570979996	0.032705983	0.017296499	0.266924588	0.165206778	0.101156799	0.067594802	0.007597905	0.001017175	0.997722357	0.895950697	Bacteria.Bacteroidetes.Bacteroidia.Bacteroidales.Rikenellaceae.Alistipes	C12orf73
393042	ENSG00000204954	rs4135039	0.00203282	0.000514715	0.337233135	0.396477998	-0.935499695	0.64586038	-0.143653911	0.076623976	0.290980391	0.176675278	0.148588731	0.089768828	0.006500665	0.000720626	0.88760533	0.997132292	Bacteria.Firmicutes.Bacilli.Bacillales	C12orf73
393043	ENSG00000204954	rs4135039	0.035743773	0.002144409	0.173123043	0.819057711	-0.552921885	0.512847398	0.115186706	-0.012941128	0.25784276	0.160407546	0.083628118	0.056342908	0.066097989	0.004004729	0.959024967	0.998439902	Bacteria.Verrucomicrobia.Verrucomicrobiae.Verrucomicrobiales.Verrucomicrobiaceae.Akkermansia	C12orf73
393044	ENSG00000204954	rs4135039	0.290164037	0.288478649	0.577657267	0.713661877	-1.628270245	0.877507562	0.148368691	-0.053090873	1.52680894	0.819932452	0.265120647	0.144053932	0.919593891	0.529694815	0.997675757	0.944715108	Bacteria.Bacteroidetes	C12orf73
393045	ENSG00000204954	rs4135039	0.919970543	0.854259848	0.164515808	0.151352743	0.064798123	0.066986583	-0.287912669	0.175409922	0.642443865	0.36323268	0.204788679	0.120818072	0.75155537	0.550353642	0.817261294	0.850035477	Bacteria.Firmicutes.Negativicutes.Selenomonadales	C12orf73
393046	ENSG00000204954	rs4135039	0.128546633	0.060443814	0.794124368	0.790990724	-0.905686829	0.631758212	-0.047717757	0.028594086	0.588315009	0.330626729	0.182105675	0.107448932	0.249649467	0.080925412	0.997947728	0.9977362	Bacteria.Actinobacteria.Actinobacteria.Micrococcales	C12orf73
393047	ENSG00000204954	rs4135039	0.001242497	0.000574666	0.147692941	0.40938981	-1.155321308	0.735172354	0.174543745	-0.059636021	0.342145502	0.20300634	0.119128016	0.071821787	0.005940748	0.001144672	0.60406847	0.935568656	Bacteria.Proteobacteria.Betaproteobacteria.Burkholderiales.Alcaligenaceae	C12orf73
393048	ENSG00000204954	rs4135039	0.180344668	0.102408954	0.338670493	0.264009754	-2.562788195	1.656311614	0.34936412	-0.217140087	1.892398042	0.99979226	0.362450009	0.192721368	0.954184916	0.571843648	0.999826541	0.999832315	Bacteria.Firmicutes.Clostridia.Clostridiales.Lachnospiraceae	C12orf73
393049	ENSG00000204954	rs4135039	0.856272061	0.788997314	0.418831084	0.355467148	-0.146414295	0.128613566	-0.165536064	0.113438491	0.80516998	0.478618039	0.203455311	0.12188883	0.844066872	0.658264652	0.999330493	0.996754281	Bacteria.Proteobacteria	C12orf73
393050	ENSG00000204954	rs4135039	0.001478051	0.000272348	0.525559999	0.800127663	-0.78618636	0.578578183	-0.064357687	0.018327829	0.23678889	0.150280226	0.100836236	0.072094198	0.006132955	0.000420651	0.977260763	0.988536939	Bacteria.Firmicutes.Negativicutes.Selenomonadales.Veillonellaceae.Veillonella	C12orf73
393051	ENSG00000204954	rs4135039	0.022016724	0.007302646	0.554342277	0.441846668	-0.957610811	0.702959461	-0.073185673	0.063877482	0.408124337	0.253789942	0.123135983	0.082548976	0.088499933	0.017418226	0.994527911	0.925873833	Bacteria.Proteobacteria.Gammaproteobacteria.Enterobacteriales.Enterobacteriaceae.Citrobacter	C12orf73
393052	ENSG00000204954	rs4135039	0.01433437	0.00703431	0.299305367	0.291725127	-0.648821661	0.468550751	-0.104416058	0.068336448	0.257838811	0.168332222	0.099797086	0.064287723	0.040098321	0.008885946	0.997282517	0.999171204	Bacteria.Proteobacteria.Gammaproteobacteria.Enterobacteriales.Enterobacteriaceae	C12orf73
393053	ENSG00000204954	rs4135039	0.003175466	0.001936727	0.192791328	0.479343262	-1.198839205	0.738414711	0.182772663	-0.057726399	0.39123779	0.228533023	0.138883395	0.081137655	0.014326518	0.003426361	0.585096669	0.994680072	Bacteria.Proteobacteria.Betaproteobacteria.Burkholderiales	C12orf73
393054	ENSG00000204954	rs4135039	0.005846765	0.001484509	0.244542334	0.291554076	-0.687734259	0.505489845	0.089243464	-0.053226706	0.241287919	0.152312247	0.075994395	0.050055287	0.012537791	0.001532387	0.678646188	0.985377765	Bacteria.Proteobacteria.Betaproteobacteria.Burkholderiales.Alcaligenaceae.Sutterella	C12orf73
393055	ENSG00000204954	rs4135039	0.008950218	0.007032771	0.43067844	0.638945952	-1.000410366	0.655022013	-0.086075336	0.035337503	0.371213276	0.235317428	0.108547599	0.074965658	0.062536741	0.021526945	0.998896274	0.99087052	Bacteria.Proteobacteria.Deltaproteobacteria.Desulfovibrionales.Desulfovibrionaceae.Desulfovibrio	C12orf73
393056	ENSG00000204954	rs4135039	0.002032776	0.000385102	0.794696182	0.720362737	-0.763456191	0.553903357	-0.03989237	0.034312409	0.237466971	0.147909152	0.152675581	0.095436371	0.007192174	0.000590835	0.998043854	0.98261409	Bacteria.Firmicutes.Clostridia.Clostridiales.Ruminococcaceaencultured	C12orf73
393057	ENSG00000204954	rs4135039	0.556172676	0.228747884	0.029337352	0.038333025	-0.201327264	0.243081153	0.311995011	-0.175694393	0.340311656	0.200060997	0.14002495	0.083099379	0.382100974	0.117200547	0.343268163	0.6935434	Bacteria.Firmicutes.Clostridia.Clostridiales.Christensenellaceae	C12orf73
393058	ENSG00000204954	rs4135039	0.111159144	0.102682025	0.384984825	0.508309642	-1.645194818	0.939138442	0.161249859	-0.069216024	1.018708802	0.567348205	0.184359321	0.104061216	0.710793661	0.328485964	0.999973618	0.989705988	Bacteria.Bacteroidetes.Bacteroidia.Bacteroidales.Bacteroidaceae.Bacteroides	C12orf73
393059	ENSG00000204954	rs4135039	0.000585768	0.000144718	0.128393059	0.409894239	-0.833874415	0.585342389	0.130449202	-0.049552091	0.230640915	0.14495606	0.084702367	0.059742007	0.002442496	0.000206985	0.623841934	0.903004347	Bacteria.Firmicutes.Clostridia.Clostridiales.Lachnospiraceae.Lachnospiraceae_NK4A136_group	C12orf73
393060	ENSG00000204954	rs4135039	0.001798883	0.000572622	0.224124518	0.148579192	-1.05330715	0.788185846	-0.130685113	0.111428172	0.323538306	0.217578563	0.106479046	0.076220043	0.013172122	0.001855539	0.99714486	0.996602117	Bacteria.Firmicutes.Clostridia.Clostridiales.Clostridiaceae_1.Clostridium_sensu_stricto_1	C12orf73
393061	ENSG00000204954	rs4135039	0.012808307	0.002711561	0.995080065	0.707375437	-0.781117009	0.616496639	0.0009039	-0.034001669	0.305150057	0.19771523	0.146025263	0.09018163	0.042798105	0.005265299	0.693569267	0.968472113	Bacteria.Firmicutes.Clostridia.Clostridiales.Lachnospiraceae.Anaerostipes	C12orf73
393062	ENSG00000204954	rs4135039	0.553999219	0.227457078	0.030257912	0.039543547	-0.20283043	0.244139461	0.310681295	-0.17481669	0.340969061	0.200368895	0.140251314	0.083215199	0.382667827	0.1190368	0.344432993	0.696065289	Bacteria.Firmicutes.Clostridia.Clostridiales.Christensenellaceae.Christensenellaceae_R_7_group	C12orf73
393063	ENSG00000204954	rs4135039	0.007762752	0.006328359	0.349410947	0.645262394	-1.068094584	0.663727693	-0.187389409	0.056915545	0.38875218	0.235214284	0.198815133	0.12305879	0.045955281	0.012369603	0.998820086	0.961415255	Bacteria.Firmicutes.Clostridia.Clostridiales.Family_XIII	C12orf73
393064	ENSG00000204954	rs4135039	0.003709744	0.001417639	0.604625089	0.689327415	-0.845358509	0.594282691	0.074411507	-0.037111626	0.280794003	0.178258183	0.143017678	0.09241936	0.010463821	0.00176536	0.999694213	0.908466096	Bacteria.Firmicutes.Clostridia.Clostridiales.Lachnospiraceaencultured	C12orf73
393065	ENSG00000204954	rs4135039	0.002621468	0.000460561	0.954467424	0.492029684	-0.798989221	0.57827364	-0.006108888	0.049236865	0.255304024	0.156714756	0.106578172	0.071255115	0.00658215	0.000539533	0.998525812	0.997174658	Bacteria.Proteobacteria.Deltaproteobacteria.Desulfovibrionales.Desulfovibrionaceae	C12orf73
393066	ENSG00000204954	rs4135039	0.289104595	0.287519048	0.576172787	0.712254757	-1.631253183	0.878974958	0.148897582	-0.053348298	1.526220469	0.819656089	0.265028544	0.144011045	0.919841614	0.530772676	0.997187614	0.941674949	Bacteria.Bacteroidetes.Bacteroidia.Bacteroidales	C12orf73
393067	ENSG00000204954	rs4135039	0.019175328	0.005897889	0.922448912	0.963574258	-0.745618127	0.54522227	0.020074103	-0.005917057	0.310422635	0.191498106	0.205407621	0.129066246	0.052551269	0.007260244	0.999005033	0.949522544	Bacteria.Actinobacteria.Coriobacteriia.Coriobacteriales	C12orf73
393068	ENSG00000204954	rs4135039	0.000896377	0.00014743	0.25053816	0.157247285	-0.81312565	0.603919566	-0.148694775	0.119538857	0.2335553	0.149758995	0.128252472	0.083540646	0.004064838	0.000247595	0.527604951	0.767074497	Bacteria.Firmicutes.Clostridia.Clostridiales.Peptostreptococcaceae	C12orf73
393069	ENSG00000204954	rs4135039	0.035838537	0.019888389	0.301158883	0.336882691	-0.601478025	0.444048571	0.104450168	-0.067387238	0.28063455	0.18600137	0.100216464	0.069651235	0.078421786	0.025188976	0.688668997	0.908155494	Bacteria.Bacteroidetes.Bacteroidia.Bacteroidales.Porphyromonadaceae.Odoribacter	C12orf73
393070	ENSG00000204954	rs4135039	0.036371219	0.009700284	0.887916043	0.76167349	-0.803990727	0.603920352	0.028125789	-0.036063906	0.376234738	0.226612154	0.198774965	0.118412735	0.096269953	0.021773947	0.959989416	0.864557546	Bacteria.Firmicutes.Erysipelotrichia.Erysipelotrichales.Erysipelotrichaceae	C12orf73
393071	ENSG00000204991	rs1109334	0.562113214	0.250450077	0.989932636	0.520005274	-0.430711418	1.014226729	0.001593412	-0.093723737	0.739168509	0.874628281	0.125796995	0.144892012	0.997454612	0.812487091	0.998446538	0.999159905	Bacteria.Firmicutes.Clostridia.Clostridiales	SPIRE2
393072	ENSG00000204991	rs1109334	0.011301557	0.002202245	0.120030087	0.120494735	-0.744198512	0.691637208	-0.181892859	0.14007082	0.285408169	0.216933428	0.11546166	0.089027521	0.076465873	0.008593053	0.99991226	0.957702977	Bacteria.Actinobacteria.Coriobacteriia.Coriobacteriales.Coriobacteriaceae.Collinsella	SPIRE2
393073	ENSG00000204991	rs1109334	0.066281868	0.026878999	0.940659925	0.413897726	-0.410282464	0.388418733	0.006964625	-0.057253032	0.219646479	0.171517594	0.093198542	0.069623261	0.076944383	0.020065588	0.81827064	0.975394521	Bacteria.Firmicutes.Negativicutes.Selenomonadales.Acidaminococcaceae.Phascolarctobacterium	SPIRE2
393074	ENSG00000204991	rs1109334	0.015866911	0.001558362	0.39272073	0.106360435	-0.552574784	0.700802223	0.075353002	-0.127028161	0.223098861	0.212179828	0.0875771	0.077574836	0.048240194	0.003621149	0.896362991	0.997216401	Bacteria.Firmicutes.Clostridia.Clostridiales.Ruminococcaceae.Subdoligranulum	SPIRE2
393075	ENSG00000204991	rs1109334	0.136505701	0.055655249	0.67406432	0.609344199	-0.538055675	0.568982495	-0.058158858	0.0569551	0.356898807	0.291986869	0.137658518	0.110915941	0.277609974	0.082954065	0.998891856	0.999590371	Bacteria.Firmicutes.Bacilli.Bacillales.Staphylococcaceae.Staphylococcus	SPIRE2
393076	ENSG00000204991	rs1109334	0.033317201	0.006386765	0.602294398	0.587486533	-0.416631084	0.462143599	-0.039566338	0.035977905	0.191602958	0.163968804	0.075556979	0.0659911	0.038003494	0.004349311	0.898543678	0.912318654	Bacteria.Fusobacteria.Fusobacteriia.Fusobacteriales.Fusobacteriaceae.Fusobacterium	SPIRE2
393077	ENSG00000204991	rs1109334	0.03407538	0.02971307	0.297049749	0.860080277	-0.403401774	0.366171142	0.126616444	0.018308847	0.186340311	0.164733788	0.12044705	0.103455884	0.039091341	0.015163901	0.683713881	0.917221068	Bacteria.Actinobacteria.Actinobacteria	SPIRE2
393078	ENSG00000204991	rs1109334	0.077403341	0.027903384	0.481688488	0.369391247	-0.628867948	0.677534848	-0.096013306	0.09691906	0.350465946	0.301252022	0.13567789	0.107224318	0.200772957	0.051603739	0.997947728	0.9977362	Bacteria.Actinobacteria.Actinobacteria.Micrococcales	SPIRE2
393079	ENSG00000204991	rs1109334	0.157712303	0.032990549	0.368903796	0.879224945	-0.311315733	0.454253279	0.058791021	-0.009523694	0.217812932	0.208503291	0.064975578	0.062429587	0.194109271	0.033141288	0.868182661	0.998607976	Bacteria.Firmicutes.Clostridia.Clostridiales.Lachnospiraceae.Tyzzerella_4	SPIRE2
393080	ENSG00000204991	rs1109334	0.033466204	0.011570378	0.855135723	0.752435874	-0.417430527	0.472830917	0.018778315	-0.029657958	0.19213837	0.181958153	0.102447597	0.093627173	0.03918503	0.007521832	0.997117901	0.951675521	Bacteria.Firmicutes.Clostridia.Clostridiales.Lachnospiraceae.Eubacterium_hallii_group	SPIRE2
393081	ENSG00000204991	rs1109334	0.015318653	0.001857159	0.256590132	0.129560906	-0.494864713	0.583004018	-0.110664229	0.125119702	0.198696218	0.179660603	0.096687432	0.08149466	0.036514828	0.002878294	0.883861676	0.837408374	Bacteria.Proteobacteria.Gammaproteobacteria.Pseudomonadales.Pseudomonadaceae.Pseudomonas	SPIRE2
393082	ENSG00000204991	rs1109334	0.02069811	0.002764867	0.289626571	0.16151852	-0.44822091	0.525243501	0.10629284	-0.111601886	0.189018078	0.168807591	0.099557519	0.078808934	0.032036775	0.003112278	0.920183094	0.863366315	Bacteria.Firmicutes.Clostridia.Clostridiales.Lachnospiraceae.Fusicatenibacter	SPIRE2
393083	ENSG00000204991	rs1109334	0.240205916	0.141862705	0.658991325	0.255755665	-0.32936918	0.306211042	-0.042162368	0.08366821	0.277873368	0.205932143	0.095101459	0.07297153	0.288590727	0.096412239	0.858170874	0.865543341	Bacteria.Firmicutes.Negativicutes.Selenomonadales.Veillonellaceae	SPIRE2
393084	ENSG00000204991	rs1109334	0.047021946	0.005114113	0.72215297	0.211400934	-0.396205822	0.451081659	-0.026544354	0.080455133	0.195696973	0.155651957	0.074327313	0.063743965	0.050669021	0.004183403	0.920699594	0.815570189	Bacteria.Proteobacteria.Betaproteobacteria.Burkholderiales.Alcaligenaceae.Parasutterella	SPIRE2
393085	ENSG00000204991	rs1109334	0.038076067	0.00654349	0.602687423	0.391432081	-0.400333458	0.434917203	-0.068154572	0.095648325	0.189088101	0.154789955	0.130291211	0.110860953	0.041834066	0.004984647	0.999670759	0.996530704	Bacteria.Firmicutes.Clostridia.Clostridiales.Ruminococcaceae.Flavonifractor	SPIRE2
393086	ENSG00000204991	rs1109334	0.487218319	0.019598787	0.336785276	0.6048324	-0.198992532	0.531903153	0.110198982	0.043918627	0.284794985	0.222254688	0.113878191	0.084459429	0.390660422	0.027327721	0.735205345	0.996502544	Bacteria.Firmicutes.Clostridia.Clostridiales.Family_XI	SPIRE2
393087	ENSG00000204991	rs1109334	0.228610271	0.020491122	0.699257607	0.65198777	-0.320442227	0.497208838	0.037875945	0.036450081	0.26365197	0.209319748	0.097609454	0.080446518	0.254932334	0.027260702	0.869349863	0.995071635	Bacteria.Firmicutes.Erysipelotrichia.Erysipelotrichales.Erysipelotrichaceae.Clostridium_innocuum_group	SPIRE2
393088	ENSG00000204991	rs1109334	0.034309479	0.008975189	0.720331165	0.372107971	-0.459177319	0.598493717	0.03586302	-0.089667506	0.212390919	0.222162948	0.099737466	0.099770135	0.076251256	0.014470517	0.924247522	0.912757371	Bacteria.Firmicutes.Clostridia.Clostridiales.Lachnospiraceae.Blautia	SPIRE2
393089	ENSG00000204991	rs1109334	0.198134576	0.088769691	0.995503748	0.849983075	-0.407257112	0.495140069	-0.00043455	-0.012441001	0.313234016	0.2865697	0.076816805	0.065515107	0.372089603	0.14144112	0.994340778	0.932561433	Bacteria.Firmicutes.Clostridia.Clostridiales.Ruminococcaceae.Faecalibacterium	SPIRE2
393090	ENSG00000204991	rs1109334	0.43493722	0.119130525	0.568348242	0.891985605	-0.257982798	0.417366023	0.065150484	-0.01183705	0.328375846	0.264279158	0.113620096	0.086829551	0.445534042	0.125308293	0.997594253	0.968948848	Bacteria.Firmicutes.Erysipelotrichia.Erysipelotrichales.Erysipelotrichaceae.Faecalitalea	SPIRE2
393091	ENSG00000204991	rs1109334	0.067950036	0.016731578	0.806433625	0.905241455	-0.443798074	0.460434839	0.027077654	-0.012030903	0.239081911	0.18747459	0.110057973	0.100670221	0.118871329	0.016569791	0.976314705	0.992979298	Bacteria.Firmicutes.Bacilli.Lactobacillales.Streptococcaceae.Streptococcus	SPIRE2
393092	ENSG00000204991	rs1109334	0.034954877	0.005694309	0.762528909	0.680360749	-0.408305865	0.448297387	-0.026554571	0.028610862	0.189558906	0.156762347	0.087513747	0.069136712	0.042220158	0.004173065	0.995339941	0.95533137	Bacteria.Proteobacteria.Deltaproteobacteria.Desulfovibrionales.Desulfovibrionaceae.Bilophila	SPIRE2
393093	ENSG00000204991	rs1109334	0.912342418	0.622688081	0.100288446	0.107859087	0.035826015	0.120989596	0.226487597	-0.168568825	0.324176807	0.244718308	0.13584997	0.103392692	0.595634005	0.262517986	0.763505393	0.942166966	Bacteria.Firmicutes.Clostridia.Clostridiales.Lachnospiraceae.Lachnospiraceae_ND3007_group	SPIRE2
393094	ENSG00000204991	rs1109334	0.012193646	0.001083483	0.205859108	0.074188492	-0.502885693	0.571684184	0.097783853	-0.109549374	0.195023261	0.16711613	0.076524206	0.060368609	0.026169497	0.001656172	0.620243781	0.711146467	Bacteria.Firmicutes.Clostridia.Clostridiales.Lachnospiraceae.Roseburia	SPIRE2
393095	ENSG00000204991	rs1109334	0.016423326	0.062034034	0.26779634	0.667151576	-0.539373983	0.356010522	-0.086748422	-0.02756182	0.218964169	0.187494589	0.077611213	0.063796518	0.048108313	0.058682075	0.579384197	0.912989084	Bacteria.Firmicutes.Clostridia.Clostridiales.Lachnospiraceae.Lachnospiraceae_UCG_010	SPIRE2
393096	ENSG00000204991	rs1109334	0.121198196	0.072298377	0.804930354	0.82085003	-0.463132865	0.490190635	0.023858202	-0.019288459	0.294930534	0.268310347	0.096209552	0.084833075	0.251956883	0.077703978	0.9994853	0.999502343	Bacteria.Firmicutes.Clostridia.Clostridiales.Lachnospiraceae.Ruminococcus_gnavus_group	SPIRE2
393097	ENSG00000204991	rs1109334	0.048238433	0.004765367	0.786458831	0.284024947	-0.388651747	0.451358637	0.024144355	-0.078705302	0.193051759	0.154415658	0.088755223	0.072858738	0.053341336	0.003354572	0.999296249	0.97562022	Bacteria.Bacteroidetes.Bacteroidia.Bacteroidales.Porphyromonadaceae	SPIRE2
393098	ENSG00000204991	rs1109334	0.809475196	0.519761858	0.059219523	0.201441213	-0.063153805	0.178182848	-0.203892159	0.145731901	0.260872721	0.275300295	0.106181557	0.112924764	0.481402337	0.272998364	0.99759175	0.986746924	Bacteria.Firmicutes.Clostridia.Clostridiales.Lachnospiraceae.Lachnospiraceae_UCG_008	SPIRE2
393099	ENSG00000204991	rs1109334	0.066421732	0.003467541	0.579283646	0.435637257	-0.370241215	0.516265551	0.043642095	0.057649846	0.198315039	0.170162763	0.078319611	0.073492643	0.076413151	0.002610954	0.604173715	0.923658143	Bacteria.Firmicutes.Clostridia.Clostridiales.Peptostreptococcaceae.Intestinibacter	SPIRE2
393100	ENSG00000204991	rs1109334	0.173951876	0.038201588	0.753262933	0.98552698	-0.348893249	0.446936152	0.035512924	-0.001682514	0.253799907	0.211241885	0.11249949	0.092394219	0.317614389	0.06237639	0.948905015	0.969077043	Bacteria.Firmicutes.Clostridia.Clostridiales.Ruminococcaceae.Ruminococcaceae_NK4A214_group	SPIRE2
393101	ENSG00000204991	rs1109334	0.228189464	0.174087926	0.974726532	0.901893123	-0.410015128	0.407613501	-0.003788787	-0.012353681	0.337041936	0.296610598	0.119132649	0.099825702	0.310897435	0.153481525	0.998896274	0.997840822	Bacteria.Proteobacteria.Deltaproteobacteria.Desulfovibrionales.Desulfovibrionaceae.Desulfovibrio	SPIRE2
393102	ENSG00000204991	rs1109334	0.043156444	0.009179576	0.903810124	0.644972397	-0.398337342	0.427145916	-0.009658752	0.031170353	0.193129088	0.159052153	0.079612411	0.067335139	0.041071001	0.005557253	0.999052585	0.892571169	Bacteria.Bacteroidetes.Bacteroidia.Bacteroidales.Rikenellaceae	SPIRE2
393103	ENSG00000204991	rs1109334	0.050037898	0.014269034	0.961619119	0.556206545	-0.41004526	0.412740418	0.004552035	-0.041645646	0.205351425	0.163905873	0.094229951	0.070401382	0.06839452	0.010248198	0.927822804	0.98267644	Bacteria.Firmicutes.Negativicutes.Selenomonadales.Acidaminococcaceae	SPIRE2
393104	ENSG00000204991	rs1109334	0.037913996	0.008171432	0.323447771	0.376766376	-0.399482092	0.427593745	-0.107365358	0.096467055	0.188521699	0.156706006	0.107909776	0.108394111	0.040106413	0.004828905	0.999276643	0.988728768	Bacteria.Firmicutes.Clostridia.Clostridiales.Ruminococcaceae.Ruminiclostridium_5	SPIRE2
393105	ENSG00000204991	rs1109334	0.63037322	0.204620825	0.067814368	0.221489255	-0.116554763	0.260383321	-0.159968604	0.100803264	0.241070062	0.203209083	0.08613434	0.081660175	0.372574929	0.092403554	0.499025674	0.920789301	Bacteria.Firmicutes.Clostridia.Clostridiales.Lachnospiraceae.Lachnoclostridium	SPIRE2
393106	ENSG00000204991	rs1109334	0.058363057	0.004330402	0.858157817	0.519031363	-0.393628685	0.507904545	0.017327255	0.048758568	0.204278768	0.171782232	0.096568034	0.075202068	0.07683031	0.005209362	0.979230968	0.866774619	Bacteria.Firmicutes.Bacilli.Lactobacillales.Carnobacteriaceae.Granulicatella	SPIRE2
393107	ENSG00000204991	rs1109334	0.218834336	0.0384557	0.926727323	0.836476298	-0.375318173	0.471666723	0.011570992	0.019529266	0.302278205	0.223233546	0.125334978	0.094238519	0.349202608	0.060684499	0.998832683	0.995738724	Bacteria.Firmicutes.Clostridia.Clostridiales.Ruminococcaceae.Eubacterium_coprostanoligenes_group	SPIRE2
393108	ENSG00000204991	rs1109334	0.071728477	0.025051229	0.781368054	0.896412188	-0.451445625	0.463447509	0.02955247	-0.013019353	0.246596047	0.202055008	0.106040951	0.099608514	0.138976471	0.026214907	0.99152666	0.984000655	Bacteria.Firmicutes.Bacilli.Lactobacillales	SPIRE2
393109	ENSG00000204991	rs1109334	0.037729136	0.007536025	0.421479191	0.107788256	-0.393857133	0.421256145	-0.049892005	0.083086437	0.185682063	0.152720167	0.061672892	0.050951104	0.041414851	0.004775456	0.753446455	0.778226454	Bacteria.Firmicutes.Negativicutes.Selenomonadales.Veillonellaceae.Dialister	SPIRE2
393110	ENSG00000204991	rs1109334	0.049924382	0.010546262	0.966312162	0.893750677	-0.396393164	0.42901353	0.004096982	0.011093821	0.198413117	0.162898745	0.096633699	0.082738022	0.046435177	0.00689925	0.999160666	0.997201293	Bacteria.Firmicutes.Clostridia.Clostridiales.Lachnospiraceae.Coprococcus_1	SPIRE2
393111	ENSG00000204991	rs1109334	0.058923221	0.010312465	0.703797122	0.932818462	-0.383740003	0.439562465	0.040423981	-0.007594574	0.199601611	0.166371394	0.105855608	0.089742292	0.065540137	0.007015511	0.998043854	0.984079845	Bacteria.Firmicutes.Clostridia.Clostridiales.Ruminococcaceaencultured	SPIRE2
393112	ENSG00000204991	rs1109334	0.05275901	0.016299686	0.627849591	0.968062552	-0.510383172	0.467730264	-0.049316877	0.003285096	0.258692876	0.189651205	0.101252817	0.081733271	0.124863602	0.020350745	0.996596763	0.999791394	Bacteria.Firmicutes.Clostridia.Clostridiales.Ruminococcaceae.Ruminococcaceae_UCG_005	SPIRE2
393113	ENSG00000204991	rs1109334	0.018128933	0.003557207	0.1611703	0.135791552	-0.744894992	0.721002179	-0.203354731	0.175859327	0.307264169	0.238337223	0.143480151	0.116433446	0.099973849	0.012675164	0.99792254	0.986607256	Bacteria.Firmicutes.Clostridia.Clostridiales.Family_XIII.Family_XIII_AD3011_group	SPIRE2
393114	ENSG00000204991	rs1109334	0.042924359	0.006794888	0.759209924	0.712950294	-0.398171188	0.438220844	-0.029504074	0.027758572	0.192826857	0.156727495	0.095851097	0.075123083	0.044914689	0.004209979	0.998525812	0.997174658	Bacteria.Proteobacteria.Deltaproteobacteria.Desulfovibrionales.Desulfovibrionaceae	SPIRE2
393115	ENSG00000204991	rs1109334	0.126078044	0.036531596	0.986150898	0.947356386	-0.403029975	0.452601014	0.001708862	0.00515103	0.26007591	0.211986509	0.098069258	0.077713302	0.232945832	0.040261157	0.999985325	0.999758873	Bacteria.Firmicutes.Clostridia.Clostridiales.Ruminococcaceae.Ruminococcaceae_UCG_014	SPIRE2
393116	ENSG00000204991	rs1109334	0.228615769	0.027474389	0.940680882	0.512503177	-0.40405425	0.535783041	-0.008900899	0.059653247	0.332449854	0.237544347	0.119151359	0.090581075	0.32784509	0.049812282	0.970853663	0.997513341	Bacteria.Firmicutes.Clostridia.Clostridiales.Lachnospiraceae.Eubacterium_xylanophilum_group	SPIRE2
393117	ENSG00000204991	rs1109334	0.055273369	0.003334005	0.876454017	0.338052021	-0.411839781	0.532888909	-0.015453858	0.078996785	0.211005576	0.17486194	0.099012672	0.081850102	0.074824218	0.00472464	0.992687066	0.998719086	Bacteria.Firmicutes.Bacilli.Bacillales.Family_XI.Gemella	SPIRE2
393118	ENSG00000204991	rs1109334	0.113479692	0.016735685	0.64703681	0.953776577	-0.353478044	0.442013936	0.062979537	-0.00616124	0.220321312	0.179981257	0.136906009	0.105883183	0.140298277	0.015749347	0.999739884	0.91211287	Bacteria.Actinobacteria.Coriobacteriia.Coriobacteriales.Coriobacteriaceae	SPIRE2
393119	ENSG00000204991	rs1109334	0.42041164	0.050444211	0.253535776	0.581334418	-0.200850103	0.354884231	0.129213663	-0.046042644	0.247703563	0.178050657	0.112163489	0.083077417	0.277341975	0.031164924	0.751284579	0.981481548	Bacteria.Firmicutes.Clostridia.Clostridiales.Lachnospiraceae.Eubacterium_eligens_group	SPIRE2
393120	ENSG00000204991	rs1109334	0.088688919	0.116417526	0.639665678	0.751620794	-0.504188917	0.382712631	-0.046221031	-0.025317687	0.291731311	0.240518757	0.0982654	0.079653993	0.177860665	0.104225573	0.994527911	0.946234759	Bacteria.Proteobacteria.Gammaproteobacteria.Enterobacteriales.Enterobacteriaceae.Citrobacter	SPIRE2
393121	ENSG00000204991	rs1109334	0.028832175	0.023303602	0.319664768	0.540403369	-0.597769436	0.521358875	-0.134457793	0.064425341	0.26740986	0.224406482	0.134079231	0.10467923	0.10538322	0.042368347	0.786944925	0.882423848	Bacteria.Firmicutes.Clostridia.Clostridiales.Ruminococcaceae.Ruminiclostridium_9	SPIRE2
393122	ENSG00000204991	rs1109334	0.380277146	0.024920456	0.116813797	0.708466202	-0.198002495	0.430396696	0.136013087	-0.025708462	0.224137434	0.18746961	0.085572985	0.068453508	0.3311975	0.033489068	0.545468916	0.998431627	Bacteria.Firmicutes.Clostridia.Clostridiales.Ruminococcaceae.Ruminococcus_1	SPIRE2
393123	ENSG00000204991	rs1109334	0.044676859	0.006304248	0.69850856	0.760892228	-0.394355709	0.43952878	-0.040467193	0.025644777	0.192624381	0.155685881	0.1040146	0.083918488	0.04361936	0.005155426	0.927339714	0.992379592	Bacteria.Proteobacteria.Gammaproteobacteria.Pasteurellales.Pasteurellaceae	SPIRE2
393124	ENSG00000204991	rs1109334	0.035015018	0.006734453	0.59775534	0.614217249	-0.412624082	0.45729987	-0.039929562	0.03338955	0.19162912	0.163361719	0.075305313	0.065921693	0.038177953	0.004601197	0.891122209	0.909375003	Bacteria.Fusobacteria.Fusobacteriia.Fusobacteriales	SPIRE2
393125	ENSG00000204991	rs1109334	0.025174733	0.000887083	0.791647065	0.109313346	-0.478063775	0.683751199	-0.018917825	0.105916687	0.208611389	0.196207999	0.071317499	0.065237933	0.053277945	0.002066047	0.986494775	0.998439902	Bacteria.Verrucomicrobia.Verrucomicrobiae.Verrucomicrobiales.Verrucomicrobiaceae.Akkermansia	SPIRE2
393126	ENSG00000204991	rs1109334	0.148584999	0.022217811	0.289945355	0.348651582	-0.308376174	0.384094138	0.094923257	-0.069758153	0.21094115	0.163954723	0.088967673	0.073894214	0.102045598	0.00993494	0.436692507	0.92270241	Bacteria.Firmicutes.Clostridia.Clostridiales.Lachnospiraceae.Lachnospira	SPIRE2
393127	ENSG00000204991	rs1109334	0.082300268	0.114434403	0.828761114	0.181750503	-0.381071047	0.290086398	0.020635259	-0.104147225	0.215932513	0.181296894	0.095021748	0.07715541	0.105752598	0.06360959	0.950140089	0.910608579	Bacteria.Firmicutes.Clostridia.Clostridiales.Ruminococcaceae.Ruminococcaceae_UCG_003	SPIRE2
393128	ENSG00000204991	rs1109334	0.011504598	0.007005056	0.135418689	0.302679196	-0.701216966	0.580620536	-0.145774376	0.070889099	0.269622668	0.208481037	0.096421132	0.068231741	0.052986309	0.013877193	0.764029902	0.92031351	Bacteria.Bacteroidetes.Bacteroidia.Bacteroidales.Prevotellaceae.Prevotella_9	SPIRE2
393129	ENSG00000204991	rs1109334	0.377924661	0.126367458	0.932992009	0.402862022	-0.474638924	1.018093707	0.009888161	-0.111666312	0.534626951	0.657488587	0.117148118	0.132616555	0.89770646	0.445581678	0.999135888	0.987901083	Bacteria.Firmicutes.Clostridia.Clostridiales.Ruminococcaceae	SPIRE2
393130	ENSG00000204991	rs1109334	0.035952618	0.008714771	0.714798847	0.968639614	-0.405308907	0.42765313	0.035748915	0.002996513	0.189227439	0.158105491	0.097404097	0.075925927	0.0381699	0.005917951	0.766471875	0.986151901	Bacteria.Firmicutes.Clostridia.Clostridiales.Lachnospiraceae.Dorea	SPIRE2
393131	ENSG00000204991	rs1109334	0.288694878	0.051466221	0.140312791	0.434478944	-0.236686151	0.365291978	0.131499304	-0.054508374	0.221256745	0.184106403	0.088085645	0.069311993	0.209511644	0.02694094	0.858670885	0.979585985	Bacteria.Firmicutes.Erysipelotrichia.Erysipelotrichales.Erysipelotrichaceae.Erysipelatoclostridium	SPIRE2
393132	ENSG00000204991	rs1109334	0.060669138	0.009123538	0.607258222	0.345161628	-0.389233243	0.430203981	-0.043923877	0.07099832	0.203886136	0.160055121	0.085041422	0.074661845	0.073988457	0.006100373	0.977260763	0.946309689	Bacteria.Firmicutes.Negativicutes.Selenomonadales.Veillonellaceae.Veillonella	SPIRE2
393133	ENSG00000204991	rs1109334	0.074253177	0.010234538	0.961671731	0.601726989	-0.386730384	0.436907957	0.004885994	0.04241689	0.213161631	0.165188485	0.10128205	0.080873761	0.072992925	0.006416959	0.914393212	0.992476603	Bacteria.Actinobacteria.Actinobacteria.Bifidobacteriales.Bifidobacteriaceae.Bifidobacterium	SPIRE2
393134	ENSG00000204991	rs1109334	0.017293275	0.001508026	0.31642339	0.075046187	-0.606186001	0.778720015	-0.086058426	0.140978771	0.248135264	0.235005139	0.085238845	0.077923762	0.065447468	0.004433099	0.999858829	0.87696773	Bacteria.Proteobacteria.Betaproteobacteria.Neisseriales.Neisseriaceae.Eikenella	SPIRE2
393135	ENSG00000204991	rs1109334	0.061415651	0.055959263	0.721004235	0.900258314	-0.459556319	0.410854559	0.040794543	0.012045773	0.241437487	0.211108978	0.113738331	0.095733839	0.126708211	0.069505055	0.939412212	0.881154999	Bacteria.Firmicutes.Erysipelotrichia.Erysipelotrichales	SPIRE2
393136	ENSG00000204991	rs1109334	0.182445979	0.062990379	0.349828337	0.180553256	-0.298160134	0.331378204	0.070657197	-0.078086433	0.221242633	0.175176811	0.075030792	0.057688085	0.122680326	0.030715416	0.955858825	0.948544405	Bacteria.Firmicutes.Clostridia.Clostridiales.Lachnospiraceae.Tyzzerella	SPIRE2
393137	ENSG00000204991	rs1109334	0.066701188	0.009592807	0.964639578	0.591468695	-0.397330752	0.441087727	-0.004546799	0.043980366	0.213049714	0.165253481	0.102167435	0.081538985	0.066575947	0.006659275	0.962435182	0.998755611	Bacteria.Actinobacteria.Actinobacteria.Bifidobacteriales.Bifidobacteriaceae	SPIRE2
393138	ENSG00000204991	rs1109334	0.018002326	0.002809525	0.843922932	0.534859927	-0.466497215	0.485915406	-0.017457655	-0.046908937	0.192206517	0.156441889	0.088318775	0.075183517	0.026761102	0.002520963	0.92697622	0.936854604	Bacteria.Firmicutes.Clostridia.Clostridiales.Ruminococcaceae.Ruminococcaceae_UCG_002	SPIRE2
393139	ENSG00000204991	rs1109334	0.524300904	0.342708331	0.928068993	0.635893872	-0.479116484	0.880690886	0.011270234	-0.071211447	0.748399997	0.921405359	0.124360741	0.149703054	0.999435429	0.959065662	0.999968393	0.999515331	Bacteria.Firmicutes	SPIRE2
393140	ENSG00000204991	rs1109334	0.363724102	0.358596742	0.774610982	0.76407709	-0.319916443	0.341273776	-0.03282074	0.038634298	0.349745827	0.369106414	0.114141833	0.128185868	0.539765137	0.352496422	0.932281732	0.93080513	Bacteria.Firmicutes.Negativicutes.Selenomonadales	SPIRE2
393141	ENSG00000204991	rs1109334	0.097314226	0.054755323	0.734914177	0.903254332	-0.488914572	0.428738872	-0.038272256	-0.010286079	0.290627235	0.219182443	0.112548398	0.084293655	0.216728057	0.068226512	0.981084248	0.998600531	Bacteria.Firmicutes.Clostridia.Clostridiales.Ruminococcaceae.Ruminiclostridium_6	SPIRE2
393142	ENSG00000204991	rs1109334	0.03167348	0.032889089	0.247988623	0.462616575	-0.724418007	0.61676357	-0.147184328	0.082128225	0.329895279	0.282925986	0.126260756	0.111146553	0.192283147	0.093692522	0.76086111	0.919745892	Bacteria.Firmicutes.Clostridia.Clostridiales.Ruminococcaceae.Anaerotruncus	SPIRE2
393143	ENSG00000204991	rs1109334	0.023941445	0.000765114	0.846495161	0.10319422	-0.479774337	0.6898345	-0.013847423	0.107306593	0.207492326	0.195326554	0.071243896	0.064924121	0.053290511	0.001816093	0.962466292	0.99789802	Bacteria.Verrucomicrobia	SPIRE2
393144	ENSG00000204991	rs1109334	0.209932047	0.105415297	0.28425345	0.120440519	-0.27681777	0.292888999	0.154790879	-0.166217783	0.218607017	0.178370906	0.14336097	0.105630528	0.182433554	0.047393107	0.999672451	0.998587032	Bacteria.Firmicutes.Clostridia.Clostridiales.Ruminococcaceae.Butyricicoccus	SPIRE2
393145	ENSG00000204991	rs1109334	0.039896005	0.005995732	0.935455712	0.477617771	-0.393951924	0.43822844	0.006408631	-0.043750705	0.187871875	0.154238684	0.078830038	0.061252372	0.044720965	0.003554624	0.841637079	0.903004347	Bacteria.Firmicutes.Clostridia.Clostridiales.Lachnospiraceae.Lachnospiraceae_NK4A136_group	SPIRE2
393146	ENSG00000204991	rs1109334	0.023868598	0.003892626	0.359188411	0.345750613	-0.44709609	0.476186799	-0.090858543	0.072257869	0.193255514	0.159052872	0.09839038	0.076079867	0.030988981	0.003286441	0.99935717	0.960853802	Bacteria.Firmicutes.Erysipelotrichia.Erysipelotrichales.Erysipelotrichaceae.Erysipelotrichaceae_UCG_003	SPIRE2
393147	ENSG00000204991	rs1109334	0.067550743	0.008614711	0.780890662	0.84231484	-0.382404557	0.464770052	0.027252129	0.015617805	0.205701244	0.171556667	0.097568058	0.078194365	0.085947882	0.008318125	0.991744893	0.894874527	Bacteria.Firmicutes.Bacilli.Lactobacillales.Carnobacteriaceae	SPIRE2
393148	ENSG00000204991	rs1109334	0.050713069	0.00420366	0.903792589	0.46956108	-0.386966106	0.469868069	0.014774031	0.075234331	0.194379727	0.158360569	0.121752872	0.10342166	0.053715818	0.003433111	0.917770889	0.997132292	Bacteria.Firmicutes.Bacilli.Bacillales	SPIRE2
393149	ENSG00000204991	rs1109334	0.028452644	0.011129159	0.885600194	0.214368228	-0.413107906	0.396406506	-0.00985775	-0.068592977	0.184345909	0.151687501	0.068248206	0.054703575	0.0348505	0.00697565	0.814221261	0.985377765	Bacteria.Proteobacteria.Betaproteobacteria.Burkholderiales.Alcaligenaceae.Sutterella	SPIRE2
393150	ENSG00000204991	rs1109334	0.034716103	0.007003083	0.749831727	0.74456146	-0.410701778	0.451551002	0.028554766	-0.027205578	0.190412053	0.162130606	0.089173459	0.083144407	0.04292834	0.005619343	0.999694213	0.908466096	Bacteria.Firmicutes.Clostridia.Clostridiales.Lachnospiraceaencultured	SPIRE2
393151	ENSG00000204991	rs1109334	0.026524931	0.006422623	0.487525018	0.48277066	-0.443309935	0.485968158	-0.071056682	0.061728406	0.195282823	0.17254553	0.101767137	0.08744597	0.033605455	0.004082258	0.990263512	0.935449612	Bacteria.Proteobacteria.Gammaproteobacteria.Pseudomonadales	SPIRE2
393152	ENSG00000204991	rs1109334	0.080515061	0.006882989	0.58162771	0.704776648	-0.367480581	0.489995202	-0.045580308	-0.02592324	0.206985971	0.175537896	0.082307215	0.068120125	0.088007434	0.007215213	0.774102746	0.935568656	Bacteria.Proteobacteria.Betaproteobacteria.Burkholderiales.Alcaligenaceae	SPIRE2
393153	ENSG00000204991	rs1109334	0.084753902	0.050692156	0.998579373	0.83911689	-0.404498498	0.410584275	0.000155274	-0.015546204	0.231078511	0.206224318	0.086873911	0.076267422	0.147234112	0.05231497	0.902702033	0.99780419	Bacteria.Firmicutes.Clostridia.Clostridiales.Ruminococcaceae.Ruminococcus_2	SPIRE2
393154	ENSG00000204991	rs1109334	0.401891311	0.200226917	0.936122245	0.59620801	-0.442614269	0.743486811	0.007847617	-0.056669768	0.524566046	0.574542205	0.097539924	0.106425742	0.929429248	0.478772717	0.997675757	0.942693919	Bacteria.Bacteroidetes	SPIRE2
393155	ENSG00000204991	rs1109334	0.152719881	0.01449244	0.712053894	0.680512073	-0.348146793	0.493869172	-0.034247924	-0.031115011	0.24060933	0.196593668	0.092382979	0.075225609	0.175188858	0.016124458	0.814018309	0.991292353	Bacteria.Proteobacteria.Betaproteobacteria	SPIRE2
393156	ENSG00000204991	rs1109334	0.061815986	0.056153834	0.727584128	0.896239163	-0.457915792	0.409974884	0.039907053	0.012552545	0.240956425	0.210828611	0.114069828	0.095875981	0.126194538	0.068574734	0.93085049	0.880265552	Bacteria.Firmicutes.Erysipelotrichia.Erysipelotrichales.Erysipelotrichaceae	SPIRE2
393157	ENSG00000204991	rs1109334	0.174512914	0.273190949	0.731204602	0.605347862	-0.338364997	0.316041617	0.034482115	-0.050493145	0.246466643	0.285985146	0.099946739	0.097241869	0.237809163	0.185143231	0.997329664	0.92426646	Bacteria.Firmicutes.Negativicutes.Selenomonadales.Veillonellaceae.Megasphaera	SPIRE2
393158	ENSG00000204991	rs1109334	0.041357947	0.006146883	0.773148545	0.814453311	-0.399378109	0.440911543	-0.030231167	0.019855136	0.191896578	0.155673505	0.104438865	0.084260653	0.043685459	0.005073642	0.920570146	0.995634428	Bacteria.Proteobacteria.Gammaproteobacteria.Pasteurellales.Pasteurellaceae.Haemophilus	SPIRE2
393159	ENSG00000204991	rs1109334	0.989733477	0.740362829	0.216553304	0.3677051	-0.004822383	0.130672179	-0.127413626	0.09633439	0.373332505	0.39265508	0.102104409	0.106200526	0.875344761	0.494936556	0.998803525	0.997226571	Bacteria.Firmicutes.Clostridia.Clostridiales.Lachnospiraceae.Eubacterium_rectale_group	SPIRE2
393160	ENSG00000204991	rs1109334	0.041155175	0.006627744	0.945487269	0.866055859	-0.405883445	0.442091509	-0.006893409	0.01312859	0.194821157	0.157603031	0.10042913	0.07752842	0.043863501	0.004381507	0.997604342	0.996621608	Bacteria.Proteobacteria.Deltaproteobacteria	SPIRE2
393161	ENSG00000204991	rs1109334	0.016814638	0.033939831	0.178086325	0.88402197	-0.495163546	0.39620545	0.180537157	-0.016159901	0.20177521	0.182872588	0.132610868	0.110346595	0.038219594	0.021969702	0.683019604	0.976083903	Bacteria.Actinobacteria	SPIRE2
393162	ENSG00000204991	rs1109334	0.090405052	0.009875957	0.882655716	0.492347036	-0.419089706	0.534151285	-0.020590375	0.080943504	0.243822694	0.200938642	0.138950706	0.117226885	0.169314955	0.016633312	0.998820086	0.961415255	Bacteria.Firmicutes.Clostridia.Clostridiales.Family_XIII	SPIRE2
393163	ENSG00000204991	rs1109334	0.051672127	0.014946225	0.767614551	0.420021113	-0.379581483	0.401551023	0.024110581	-0.057373355	0.191482048	0.160610764	0.081252752	0.070697436	0.045998256	0.009359082	0.998277807	0.999325446	Bacteria.Bacteroidetes.Bacteroidia.Bacteroidales.Porphyromonadaceae.Parabacteroides	SPIRE2
393164	ENSG00000204991	rs1109334	0.009629337	0.002849365	0.090007746	0.110243788	-0.532271357	0.537233909	0.163282523	-0.117784852	0.199521547	0.173231311	0.094876491	0.072742037	0.036355418	0.005492478	0.29184494	0.875131281	Bacteria.Firmicutes.Clostridia.Clostridiales.Lachnospiraceae.Anaerostipes	SPIRE2
393165	ENSG00000204991	rs1109334	0.036897207	0.008127624	0.939699443	0.681200251	-0.415042899	0.431327719	-0.00647805	-0.026240511	0.194786483	0.157959846	0.085303936	0.063585845	0.038550233	0.005999575	0.968802863	0.997181136	Bacteria.Bacteroidetes.Bacteroidia.Bacteroidales.Prevotellaceae	SPIRE2
393166	ENSG00000204991	rs1109334	0.585292247	0.350216175	0.294453975	0.280804752	-0.162532151	0.233573315	0.116915101	-0.096842726	0.296372241	0.248232303	0.110617183	0.089045682	0.442218659	0.242921294	0.999878354	0.964977781	Bacteria.Bacteroidetes.Bacteroidia.Bacteroidales.Porphyromonadaceae.Barnesiella	SPIRE2
393167	ENSG00000204991	rs1109334	0.062108007	0.007987389	0.896651896	0.720955255	-0.410724721	0.456892399	0.008742469	-0.019719337	0.216373024	0.166930628	0.06704295	0.054968951	0.083803057	0.006974749	0.999492402	0.999741582	Bacteria.Proteobacteria.Gammaproteobacteria.Enterobacteriales.Enterobacteriaceae.Escherichia_Shigella	SPIRE2
393168	ENSG00000204991	rs1109334	0.014539781	0.022090378	0.23930067	0.728553065	-0.570330213	0.452904074	-0.127633603	0.030941042	0.227144825	0.193134693	0.10746908	0.088770553	0.048054868	0.027100333	0.662267436	0.940986664	Bacteria.Bacteroidetes.Bacteroidia.Bacteroidales.Porphyromonadaceae.Odoribacter	SPIRE2
393169	ENSG00000204991	rs1109334	0.027989776	0.015590548	0.487414517	0.966702565	-0.501308023	0.434079302	-0.069637163	-0.003045028	0.223024005	0.174771992	0.0997087	0.072664326	0.070554587	0.017939431	0.553255434	0.994087343	Bacteria.Firmicutes.Clostridia.Clostridiales.Christensenellaceae.Christensenellaceae_R_7_group	SPIRE2
393170	ENSG00000204991	rs1109334	0.084426287	0.007798255	0.945777694	0.584456237	-0.391283865	0.464165268	0.004731295	-0.030933677	0.223288557	0.169044265	0.069299385	0.056280833	0.118728764	0.009643907	0.999354761	0.999171204	Bacteria.Proteobacteria.Gammaproteobacteria.Enterobacteriales.Enterobacteriaceae	SPIRE2
393171	ENSG00000204991	rs1109334	0.069134213	0.021810694	0.82054252	0.973659309	-0.444421838	0.448085712	0.024989327	0.003396499	0.240471587	0.190660316	0.10971455	0.10246919	0.126964077	0.020557365	0.992462892	0.999765962	Bacteria.Firmicutes.Bacilli.Lactobacillales.Streptococcaceae	SPIRE2
393172	ENSG00000204991	rs1109334	0.99342922	0.532345929	0.526590729	0.960867314	-0.005509025	0.424326269	-0.081675586	0.00629476	0.666380938	0.675913001	0.128290267	0.127800038	0.961774113	0.731115942	0.999826541	0.999832315	Bacteria.Firmicutes.Clostridia.Clostridiales.Lachnospiraceae	SPIRE2
393173	ENSG00000204991	rs1109334	0.402826861	0.200719119	0.937661989	0.597303845	-0.44166991	0.742617175	0.007657867	-0.05649941	0.524494268	0.574506042	0.097537543	0.106423794	0.930777279	0.480674163	0.997187614	0.939136997	Bacteria.Bacteroidetes.Bacteroidia.Bacteroidales	SPIRE2
393174	ENSG00000204991	rs1109334	0.028536564	0.015653969	0.49668221	0.960227332	-0.499248186	0.433557914	-0.06812877	-0.00363496	0.22290754	0.174673676	0.099667483	0.072610674	0.071133019	0.017673474	0.555283461	0.999370792	Bacteria.Firmicutes.Clostridia.Clostridiales.Christensenellaceae	SPIRE2
393175	ENSG00000204991	rs1109334	0.136564876	0.010748611	0.593157321	0.676416681	-0.341219149	0.49599621	-0.04854181	-0.0312142	0.226369515	0.188846119	0.090408212	0.074452697	0.142411771	0.011601502	0.740728153	0.994680072	Bacteria.Proteobacteria.Betaproteobacteria.Burkholderiales	SPIRE2
393176	ENSG00000204991	rs1109334	0.715756869	0.269932638	0.381332225	0.433938338	-0.133048789	0.280654622	0.13837022	-0.084051411	0.36379333	0.252226929	0.156983561	0.106752211	0.587408112	0.215939038	0.99032513	0.890821271	Bacteria.Firmicutes.Clostridia.Clostridiales.Ruminococcaceae.Ruminococcaceae_UCG_013	SPIRE2
393177	ENSG00000204991	rs1109334	0.043037758	0.009160986	0.910044881	0.644223166	-0.398493486	0.427191697	-0.009034033	0.031237846	0.193091405	0.159024545	0.079649106	0.06732807	0.041164379	0.005647602	0.999305472	0.877983283	Bacteria.Bacteroidetes.Bacteroidia.Bacteroidales.Rikenellaceae.Alistipes	SPIRE2
393178	ENSG00000204991	rs1109334	0.059989785	0.003365517	0.625552944	0.365060231	-0.380518167	0.604605393	0.0299063	0.060259079	0.198779912	0.198605995	0.060992441	0.066062652	0.110473088	0.006414116	0.99714486	0.996602117	Bacteria.Firmicutes.Clostridia.Clostridiales.Clostridiaceae_1.Clostridium_sensu_stricto_1	SPIRE2
393179	ENSG00000204991	rs1109334	0.085785391	0.09249328	0.797081709	0.807228414	-0.450953507	0.400490059	0.027718717	0.026485421	0.258488861	0.234541298	0.107360895	0.108103842	0.184839498	0.082389449	0.970737021	0.933837527	Bacteria.Firmicutes.Bacilli	SPIRE2
393180	ENSG00000204991	rs1109334	0.044278853	0.002115442	0.606036545	0.365636057	-0.380954664	0.497996437	0.046110061	0.077205894	0.185720048	0.155541335	0.088970887	0.084743981	0.055545592	0.001848396	0.663017361	0.829514287	Bacteria.Firmicutes.Clostridia.Clostridiales.Peptostreptococcaceae	SPIRE2
393181	ENSG00000204991	rs1109334	0.276733683	0.076925516	0.65220412	0.378799512	-0.614792573	0.799098804	0.060941966	-0.102640673	0.560483545	0.444598683	0.134590625	0.115826675	0.717875119	0.307957177	0.999330493	0.996754281	Bacteria.Proteobacteria	SPIRE2
393182	ENSG00000204991	rs1109334	0.111503226	0.020208739	0.671475209	0.511482648	-0.487533418	0.551437457	0.03751063	-0.050883996	0.302178259	0.231605835	0.088041717	0.077078063	0.278420978	0.040600016	0.996566686	0.997858307	Bacteria.Proteobacteria.Gammaproteobacteria	SPIRE2
393183	ENSG00000204991	rs1109334	0.124863237	0.015683704	0.478837685	0.830336372	-0.332867688	0.437304779	0.104118389	-0.023746406	0.214098238	0.176235916	0.146175306	0.110379564	0.147514707	0.014484201	0.999005033	0.940851464	Bacteria.Actinobacteria.Coriobacteriia.Coriobacteriales	SPIRE2
393184	ENSG00000204991	rs1109334	0.068016645	0.002863359	0.493725439	0.431995603	-0.365698989	0.572619436	0.041516228	0.04710656	0.197057447	0.184740788	0.060318778	0.059575894	0.109317538	0.004725643	0.975699737	0.99999132	Bacteria.Firmicutes.Clostridia.Clostridiales.Clostridiaceae_1	SPIRE2
393185	ENSG00000204991	rs1109334	0.312697926	0.203344385	0.846664107	0.794845245	-0.492019701	0.545363206	0.018042505	-0.021433139	0.483567387	0.424399482	0.092930858	0.08208964	0.808811127	0.426385926	0.999973618	0.995427078	Bacteria.Bacteroidetes.Bacteroidia.Bacteroidales.Bacteroidaceae.Bacteroides	SPIRE2
393186	ENSG00000205038	rs17377636	0.471194187	0.285242567	0.100653491	0.174861072	0.178988166	-0.181442933	-0.254313382	0.145432252	0.246958591	0.168393537	0.152707479	0.106020346	0.205328369	0.091835014	0.999670759	0.996530704	Bacteria.Firmicutes.Clostridia.Clostridiales.Ruminococcaceae.Flavonifractor	PKHD1L1
393187	ENSG00000205038	rs17377636	0.332589626	0.478538882	0.478097741	0.851211477	0.271984438	-0.145263753	0.081555309	0.015136409	0.278618412	0.203801614	0.114305061	0.080375432	0.194062099	0.167422985	0.715270352	0.99671406	Bacteria.Firmicutes.Negativicutes.Selenomonadales.Acidaminococcaceae.Phascolarctobacterium	PKHD1L1
393188	ENSG00000205038	rs17377636	0.758875266	0.350968591	0.357249179	0.729800637	0.090167077	-0.18658667	0.105918233	-0.026452789	0.292509637	0.198608836	0.11423363	0.07625879	0.461728874	0.161069372	0.896362991	0.997216401	Bacteria.Firmicutes.Clostridia.Clostridiales.Ruminococcaceae.Subdoligranulum	PKHD1L1
393189	ENSG00000205038	rs17377636	0.367145419	0.174508027	0.888795564	0.449153515	0.242079675	-0.24539157	-0.015636393	0.058676155	0.266558842	0.178742308	0.111387895	0.077060375	0.191908388	0.052239903	0.999296249	0.97562022	Bacteria.Bacteroidetes.Bacteroidia.Bacteroidales.Porphyromonadaceae	PKHD1L1
393190	ENSG00000205038	rs17377636	0.912313609	0.909547536	0.409609844	0.2923116	-0.046341116	0.032917989	-0.146741779	0.126279748	0.41918586	0.288620727	0.176809845	0.118943771	0.606017088	0.433141982	0.998891856	0.999590371	Bacteria.Firmicutes.Bacilli.Bacillales.Staphylococcaceae.Staphylococcus	PKHD1L1
393191	ENSG00000205038	rs17377636	0.450647393	0.259149276	0.057373062	0.073929897	0.185480918	-0.189045473	-0.20182429	0.127469404	0.244403115	0.166068511	0.104314601	0.070179306	0.199103247	0.077581363	0.711886036	0.666951707	Bacteria.Fusobacteria.Fusobacteriia.Fusobacteriales.Fusobacteriaceae.Fusobacterium	PKHD1L1
393192	ENSG00000205038	rs17377636	0.898646254	0.971449966	0.69995157	0.606222312	0.059589445	-0.014847824	-0.060253707	0.068615661	0.466014033	0.413267347	0.155656762	0.132464629	0.532545433	0.435411188	0.998896274	0.99087052	Bacteria.Proteobacteria.Deltaproteobacteria.Desulfovibrionales.Desulfovibrionaceae.Desulfovibrio	PKHD1L1
393193	ENSG00000205038	rs17377636	0.457412118	0.569231683	0.745401388	0.651473658	0.184825694	-0.103834053	0.038347899	0.03652499	0.247233371	0.181498246	0.117597962	0.080484326	0.253669795	0.167511687	0.912932744	0.9860779	Bacteria.Firmicutes.Negativicutes.Selenomonadales.Acidaminococcaceae	PKHD1L1
393194	ENSG00000205038	rs17377636	0.716629894	0.606961827	0.744169802	0.665205849	0.14002694	-0.135070265	0.048456929	-0.045269834	0.384107883	0.261294801	0.147856673	0.104135714	0.388254338	0.262093308	0.926890345	0.927561557	Bacteria.Firmicutes.Clostridia.Clostridiales.Lachnospiraceae.Blautia	PKHD1L1
393195	ENSG00000205038	rs17377636	0.242549897	0.142189632	0.49433508	0.45196011	0.34767667	-0.289370437	-0.075325041	0.053572475	0.29479879	0.194768882	0.109594632	0.070796943	0.171615282	0.065382429	0.732838771	0.830031447	Bacteria.Firmicutes.Clostridia.Clostridiales.Lachnospiraceae.Roseburia	PKHD1L1
393196	ENSG00000205038	rs17377636	0.314408308	0.180409825	0.345609728	0.340728492	0.252194414	-0.229616703	-0.116934071	0.076365634	0.248746561	0.169577839	0.123082963	0.079566743	0.165298365	0.049189651	0.464620986	0.917384146	Bacteria.Firmicutes.Clostridia.Clostridiales.Lachnospiraceae.Lachnospira	PKHD1L1
393197	ENSG00000205038	rs17377636	0.280664913	0.883818321	0.031691937	0.249473049	-0.407740832	0.036268626	-0.29400051	0.104223247	0.374802662	0.247220141	0.133900948	0.0896908	0.289053188	0.33253964	0.568453517	0.996502544	Bacteria.Firmicutes.Clostridia.Clostridiales.Family_XI	PKHD1L1
393198	ENSG00000205038	rs17377636	0.14245525	0.137166245	0.232716485	0.426421772	0.418490861	-0.292462135	-0.208558227	0.101521867	0.28186772	0.194326023	0.173131429	0.126846326	0.181829341	0.071619999	0.976314705	0.980405449	Bacteria.Firmicutes.Bacilli.Lactobacillales.Streptococcaceae.Streptococcus	PKHD1L1
393199	ENSG00000205038	rs17377636	0.958190569	0.348260028	0.306712542	0.9196004	-0.017407876	-0.200426559	-0.131445406	0.008022658	0.330778885	0.212136567	0.127586324	0.079173544	0.546286814	0.181921018	0.823532094	0.995071635	Bacteria.Firmicutes.Erysipelotrichia.Erysipelotrichales.Erysipelotrichaceae.Clostridium_innocuum_group	PKHD1L1
393200	ENSG00000205038	rs17377636	0.478211626	0.279760565	0.883851967	0.983831248	0.210795552	-0.207892551	0.024518599	-0.002109133	0.295520418	0.190736304	0.167176457	0.103673283	0.220301227	0.099598353	0.921960095	0.966243951	Bacteria.Firmicutes.Clostridia.Clostridiales.Lachnospiraceae.Fusicatenibacter	PKHD1L1
393201	ENSG00000205038	rs17377636	0.13141001	0.144148557	0.22200493	0.416298054	0.45472211	-0.30994189	-0.206705052	0.099922839	0.29762872	0.209656423	0.167639763	0.122142484	0.194296927	0.084453741	0.967792983	0.973447285	Bacteria.Firmicutes.Bacilli.Lactobacillales	PKHD1L1
393202	ENSG00000205038	rs17377636	0.360724518	0.21738802	0.860140232	0.774588692	0.233132155	-0.214105187	-0.021522602	0.023776679	0.253271772	0.171891235	0.121668201	0.082680576	0.183941619	0.069446849	0.995339941	0.95533137	Bacteria.Proteobacteria.Deltaproteobacteria.Desulfovibrionales.Desulfovibrionaceae.Bilophila	PKHD1L1
393203	ENSG00000205038	rs17377636	0.716886356	0.437621305	0.3278281	0.4687541	0.102843541	-0.146600651	-0.17710507	0.085488519	0.282377448	0.187702132	0.179634283	0.117303636	0.292318015	0.120928545	0.88760533	0.997132292	Bacteria.Firmicutes.Bacilli.Bacillales	PKHD1L1
393204	ENSG00000205038	rs17377636	0.578770935	0.43382312	0.464608906	0.292054923	-0.810286141	0.712899078	0.173091298	-0.15639275	1.452162577	0.905212528	0.235300241	0.147228414	0.997454612	0.843690006	0.997650199	0.999159905	Bacteria.Firmicutes.Clostridia.Clostridiales	PKHD1L1
393205	ENSG00000205038	rs17377636	0.484995752	0.325128126	0.640712356	0.472995549	0.167685651	-0.161875097	-0.042096467	-0.044822323	0.238764334	0.163266209	0.089777698	0.062096497	0.212949766	0.090728288	0.833068716	0.836716782	Bacteria.Firmicutes.Negativicutes.Selenomonadales.Veillonellaceae.Dialister	PKHD1L1
393206	ENSG00000205038	rs17377636	0.366273201	0.393700936	0.694171079	0.930440693	0.386821436	-0.24971115	0.078654231	-0.012614952	0.425157505	0.290825665	0.199148615	0.143958084	0.419400978	0.23556739	0.99792254	0.986607256	Bacteria.Firmicutes.Clostridia.Clostridiales.Family_XIII.Family_XIII_AD3011_group	PKHD1L1
393207	ENSG00000205038	rs17377636	0.056526169	0.102725977	0.048517826	0.292709844	0.558708422	-0.327744389	0.239087011	-0.08564392	0.287761219	0.198021342	0.118912143	0.080735768	0.104920264	0.065253201	0.372520605	0.895364602	Bacteria.Firmicutes.Clostridia.Clostridiales.Christensenellaceae	PKHD1L1
393208	ENSG00000205038	rs17377636	0.702896691	0.956512422	0.327117317	0.540456246	-0.198882523	-0.019125228	-0.162935344	0.067735045	0.519141844	0.349374314	0.165017741	0.110071298	0.535760898	0.428199867	0.997594253	0.968019235	Bacteria.Firmicutes.Erysipelotrichia.Erysipelotrichales.Erysipelotrichaceae.Faecalitalea	PKHD1L1
393209	ENSG00000205038	rs17377636	0.594934122	0.552184775	0.61642059	0.524814572	0.159746542	-0.130140742	-0.068443158	0.064019821	0.298964397	0.217773189	0.135975597	0.100125982	0.520209475	0.30560114	0.99991226	0.988194298	Bacteria.Actinobacteria.Coriobacteriia.Coriobacteriales.Coriobacteriaceae.Collinsella	PKHD1L1
393210	ENSG00000205038	rs17377636	0.734651852	0.8682384	0.316714381	0.479652339	-0.150631412	-0.044634581	-0.169236273	0.076316564	0.442510958	0.26798943	0.167726152	0.107342936	0.567074206	0.407735381	0.961249848	0.997513341	Bacteria.Firmicutes.Clostridia.Clostridiales.Lachnospiraceae.Eubacterium_xylanophilum_group	PKHD1L1
393211	ENSG00000205038	rs17377636	0.352192638	0.341802334	0.67021772	0.904895696	0.376224288	-0.252895978	0.059369368	-0.011012694	0.401491149	0.264087778	0.138781424	0.091813568	0.374906582	0.173915599	0.999985325	0.999758873	Bacteria.Firmicutes.Clostridia.Clostridiales.Ruminococcaceae.Ruminococcaceae_UCG_014	PKHD1L1
393212	ENSG00000205038	rs17377636	0.704533616	0.854986436	0.212790953	0.367331342	-0.144648268	-0.043026571	-0.192449646	0.08863723	0.379772911	0.234492763	0.152946372	0.097638373	0.46426371	0.375838498	0.591973986	0.966402494	Bacteria.Firmicutes.Clostridia.Clostridiales.Ruminococcaceae.Ruminococcus_1	PKHD1L1
393213	ENSG00000205038	rs17377636	0.706990772	0.451132926	0.773946677	0.941349832	0.148433846	-0.199558665	-0.043289922	0.007583898	0.393144319	0.263236373	0.150095846	0.102681505	0.578718734	0.272998459	0.998832683	0.995738724	Bacteria.Firmicutes.Clostridia.Clostridiales.Ruminococcaceae.Eubacterium_coprostanoligenes_group	PKHD1L1
393214	ENSG00000205038	rs17377636	0.448338257	0.841555287	0.784599761	0.519348516	0.259810473	-0.048835202	-0.040805022	-0.064011964	0.340598072	0.243317298	0.148672565	0.098803129	0.39916225	0.320809449	0.884800313	0.902660525	Bacteria.Firmicutes.Negativicutes.Selenomonadales.Veillonellaceae	PKHD1L1
393215	ENSG00000205038	rs17377636	0.445737409	0.213653789	0.481902732	0.789586523	0.192750981	-0.21296434	-0.102894007	0.02576432	0.251237862	0.169573326	0.145472489	0.096153568	0.224917884	0.063223829	0.882402079	0.993111591	Bacteria.Actinobacteria.Actinobacteria.Bifidobacteriales.Bifidobacteriaceae.Bifidobacterium	PKHD1L1
393216	ENSG00000205038	rs17377636	0.067367815	0.105207227	0.117680607	0.279062105	0.796198433	-0.498356043	0.245756515	-0.122663591	0.427994129	0.30331634	0.154991508	0.112375979	0.274560627	0.184162425	0.692218779	0.913834648	Bacteria.Firmicutes.Clostridia.Clostridiales.Ruminococcaceae.Anaerotruncus	PKHD1L1
393217	ENSG00000205038	rs17377636	0.15421438	0.276238826	0.001622934	0.001943311	-0.445805805	0.24438435	-0.549068103	0.348991512	0.309242543	0.222564587	0.166913594	0.108047597	0.245562841	0.156460852	0.666918662	0.850492162	Bacteria.Firmicutes.Clostridia.Clostridiales.Lachnospiraceae.Lachnospiraceae_ND3007_group	PKHD1L1
393218	ENSG00000205038	rs17377636	0.904455813	0.401740207	0.028790658	0.38808859	-0.030926861	-0.146835336	-0.257625275	0.068108818	0.25664642	0.173966318	0.11521664	0.078383389	0.408358104	0.091266773	0.24477946	0.920957023	Bacteria.Firmicutes.Clostridia.Clostridiales.Peptostreptococcaceae.Intestinibacter	PKHD1L1
393219	ENSG00000205038	rs17377636	0.029724763	0.032889869	0.039747392	0.06769005	0.833488636	-0.620411932	0.355855605	-0.226529055	0.374999338	0.284600901	0.169572773	0.1219169	0.107767338	0.05411153	0.592294643	0.768589609	Bacteria.Firmicutes.Clostridia.Clostridiales.Ruminococcaceae.Ruminiclostridium_9	PKHD1L1
393220	ENSG00000205038	rs17377636	0.266095675	0.279878543	0.57247897	0.91035477	0.307149686	-0.203876903	0.08413983	0.011292548	0.27381296	0.187098359	0.148321885	0.099907115	0.208516002	0.099562261	0.999672451	0.998587032	Bacteria.Firmicutes.Clostridia.Clostridiales.Ruminococcaceae.Butyricicoccus	PKHD1L1
393221	ENSG00000205038	rs17377636	0.309107373	0.199795445	0.711879375	0.793629914	0.288290549	-0.245029549	-0.046716356	0.023527611	0.281226629	0.189166939	0.125936305	0.089568414	0.149978458	0.065549579	0.997117901	0.953568156	Bacteria.Firmicutes.Clostridia.Clostridiales.Lachnospiraceae.Eubacterium_hallii_group	PKHD1L1
393222	ENSG00000205038	rs17377636	0.44167401	0.650557698	0.7270082	0.887276701	0.244124649	-0.133831013	0.034135419	0.012737296	0.315362861	0.294072995	0.09735767	0.089504955	0.358868834	0.284263004	0.858343431	0.991923993	Bacteria.Bacteroidetes.Bacteroidia.Bacteroidales.Prevotellaceae.Prevotella_9	PKHD1L1
393223	ENSG00000205038	rs17377636	0.472400721	0.365066497	0.79370274	0.776834174	0.349592345	-0.297493111	0.044375682	-0.032531137	0.483669655	0.326149068	0.168997006	0.114293609	0.465485762	0.246486766	0.997947728	0.9977362	Bacteria.Actinobacteria.Actinobacteria.Micrococcales	PKHD1L1
393224	ENSG00000205038	rs17377636	0.388642018	0.221356885	0.595915404	0.704523338	0.218120874	-0.210132226	0.068169752	-0.032296439	0.251320234	0.170177637	0.127920583	0.084790953	0.163117612	0.064590551	0.97729231	0.895945293	Bacteria.Bacteroidetes.Bacteroidia.Bacteroidales.Rikenellaceae	PKHD1L1
393225	ENSG00000205038	rs17377636	0.328510131	0.248498762	0.741830285	0.828821021	0.286278311	-0.240244108	0.042863017	-0.020014754	0.290779367	0.206315937	0.129558559	0.092197206	0.233122103	0.102298547	0.964715738	0.907101516	Bacteria.Proteobacteria.Gammaproteobacteria.Pseudomonadales.Pseudomonadaceae.Pseudomonas	PKHD1L1
393226	ENSG00000205038	rs17377636	0.138264341	0.31085486	0.184805211	0.790602469	0.420288019	-0.20524539	0.131543831	-0.018530282	0.280053366	0.200946561	0.098143063	0.069499598	0.159165874	0.183230442	0.528532879	0.932319533	Bacteria.Firmicutes.Clostridia.Clostridiales.Lachnospiraceae.Lachnospiraceae_UCG_010	PKHD1L1
393227	ENSG00000205038	rs17377636	0.618912274	0.6006198	0.816390863	0.515356496	0.188846815	-0.127296391	-0.0318512	0.05861672	0.377854048	0.241969381	0.136622544	0.089614625	0.416162575	0.280382893	0.878645712	0.992480232	Bacteria.Firmicutes.Clostridia.Clostridiales.Ruminococcaceae.Ruminococcus_2	PKHD1L1
393228	ENSG00000205038	rs17377636	0.397709971	0.234864344	0.564970524	0.612312112	0.215069252	-0.205613234	-0.069335948	0.041431101	0.25262648	0.171481176	0.11986854	0.081359524	0.181556816	0.074820068	0.99935717	0.960853802	Bacteria.Firmicutes.Erysipelotrichia.Erysipelotrichales.Erysipelotrichaceae.Erysipelotrichaceae_UCG_003	PKHD1L1
393229	ENSG00000205038	rs17377636	0.355824045	0.358626151	0.645426657	0.992469441	0.347135258	-0.233104505	-0.058600081	0.000790677	0.373272962	0.252130909	0.126764102	0.083451625	0.294686779	0.166727962	0.595920799	0.976973979	Bacteria.Firmicutes.Clostridia.Clostridiales.Lachnospiraceae.Anaerostipes	PKHD1L1
393230	ENSG00000205038	rs17377636	0.215235395	0.318823326	0.046077947	0.044666065	-0.600319419	0.302606106	-0.399903994	0.250635419	0.479677744	0.301225875	0.196648099	0.122417333	0.361415156	0.237972048	0.8927069	0.643640764	Bacteria.Firmicutes.Clostridia.Clostridiales.Ruminococcaceae.Ruminococcaceae_UCG_013	PKHD1L1
393231	ENSG00000205038	rs17377636	0.732575604	0.790570553	0.152465932	0.096371911	-0.115382899	0.062926269	-0.160151449	0.132249151	0.336223493	0.235974154	0.110613428	0.07838698	0.28148817	0.202382502	0.955858825	0.913985509	Bacteria.Firmicutes.Clostridia.Clostridiales.Lachnospiraceae.Tyzzerella	PKHD1L1
393232	ENSG00000205038	rs17377636	0.877295832	0.808541757	0.685131265	0.562068652	0.072793057	-0.07452954	0.055809549	-0.051293256	0.469610241	0.30633191	0.137025654	0.088017235	0.615894087	0.359393892	0.9994853	0.999502343	Bacteria.Firmicutes.Clostridia.Clostridiales.Lachnospiraceae.Ruminococcus_gnavus_group	PKHD1L1
393233	ENSG00000205038	rs17377636	0.725380662	0.889629028	0.281939677	0.49138637	-0.158744609	-0.041983898	0.206996556	-0.086481871	0.449957703	0.301351334	0.190784306	0.124969293	0.459742791	0.386395954	0.99759175	0.986746924	Bacteria.Firmicutes.Clostridia.Clostridiales.Lachnospiraceae.Lachnospiraceae_UCG_008	PKHD1L1
393234	ENSG00000205038	rs17377636	0.436762608	0.249484047	0.054334037	0.065780911	0.190830843	-0.192657569	-0.204335291	0.131291543	0.243873459	0.165798107	0.10427432	0.070154143	0.191247148	0.076421722	0.720293264	0.675411331	Bacteria.Fusobacteria.Fusobacteriia.Fusobacteriales	PKHD1L1
393235	ENSG00000205038	rs17377636	0.114252136	0.124867175	0.199233077	0.395089483	0.598754965	-0.399436416	0.173868231	-0.080909137	0.374015264	0.256917524	0.134059231	0.09450938	0.188628837	0.080603979	0.996596763	0.999791394	Bacteria.Firmicutes.Clostridia.Clostridiales.Ruminococcaceae.Ruminococcaceae_UCG_005	PKHD1L1
393236	ENSG00000205038	rs17377636	0.529594631	0.444620423	0.602683115	0.441549959	0.171462277	-0.146576853	-0.070866551	0.074433142	0.271295152	0.190582614	0.135474093	0.0961273	0.211330777	0.099302938	0.990263512	0.935449612	Bacteria.Proteobacteria.Gammaproteobacteria.Pseudomonadales	PKHD1L1
393237	ENSG00000205038	rs17377636	0.620387896	0.972837959	0.246314649	0.451668495	-0.226549367	-0.009410739	-0.157396123	0.060984709	0.455209272	0.27532474	0.134538553	0.080540168	0.423346639	0.335198189	0.86527713	0.998607976	Bacteria.Firmicutes.Clostridia.Clostridiales.Lachnospiraceae.Tyzzerella_4	PKHD1L1
393238	ENSG00000205038	rs17377636	0.298898185	0.175561956	0.622821618	0.551661569	0.270237576	-0.23842867	-0.054299742	0.046696236	0.258063925	0.174101458	0.109871049	0.078036908	0.143202208	0.059655123	0.750034997	0.971870136	Bacteria.Firmicutes.Clostridia.Clostridiales.Lachnospiraceae.Dorea	PKHD1L1
393239	ENSG00000205038	rs17377636	0.978819018	0.56403454	0.313867368	0.580070473	0.008874854	-0.126838412	-0.159083249	0.05611652	0.332991151	0.218751475	0.15673168	0.100915819	0.416265308	0.202475091	0.979221309	0.998719086	Bacteria.Firmicutes.Bacilli.Bacillales.Family_XI.Gemella	PKHD1L1
393240	ENSG00000205038	rs17377636	0.676919251	0.147454863	0.444158925	0.688859613	0.116241021	-0.281895446	0.082319132	0.029973624	0.277718093	0.192281791	0.106924357	0.074524988	0.419290756	0.081602017	0.765123882	0.991978289	Bacteria.Proteobacteria.Betaproteobacteria	PKHD1L1
393241	ENSG00000205038	rs17377636	0.397054648	0.417094219	0.714886399	0.951923858	0.33452207	-0.227565837	-0.062543792	0.007170793	0.392390961	0.278647339	0.170466148	0.118478131	0.325755125	0.25836211	0.92966158	0.88796524	Bacteria.Firmicutes.Erysipelotrichia.Erysipelotrichales.Erysipelotrichaceae	PKHD1L1
393242	ENSG00000205038	rs17377636	0.859494023	0.94572361	0.344735837	0.449262006	-0.075062691	-0.02170788	-0.142777449	0.084882402	0.422360222	0.317638457	0.150011411	0.11150427	0.490792237	0.420755742	0.997329664	0.92426646	Bacteria.Firmicutes.Negativicutes.Selenomonadales.Veillonellaceae.Megasphaera	PKHD1L1
393243	ENSG00000205038	rs17377636	0.728275404	0.475401086	0.77071732	0.871517555	0.139788293	-0.175236608	-0.036642299	0.013226435	0.400628712	0.244101538	0.125206051	0.081458198	0.460915596	0.217619305	0.999858829	0.957708045	Bacteria.Proteobacteria.Betaproteobacteria.Neisseriales.Neisseriaceae.Eikenella	PKHD1L1
393244	ENSG00000205038	rs17377636	0.585659252	0.303415619	0.311117077	0.422509747	0.145239762	-0.179673646	-0.103070936	0.055278055	0.265100015	0.173204145	0.100967271	0.068483391	0.320402694	0.100337375	0.873125792	0.979585985	Bacteria.Firmicutes.Erysipelotrichia.Erysipelotrichales.Erysipelotrichaceae.Erysipelatoclostridium	PKHD1L1
393245	ENSG00000205038	rs17377636	0.333094785	0.207400314	0.404193133	0.423933612	0.242442506	-0.215666894	0.122808255	-0.076640368	0.248617454	0.169358899	0.146264611	0.095242402	0.151254062	0.068037011	0.984086407	0.997201293	Bacteria.Firmicutes.Clostridia.Clostridiales.Lachnospiraceae.Coprococcus_1	PKHD1L1
393246	ENSG00000205038	rs17377636	0.413020669	0.221114656	0.622920068	0.885411506	0.209313043	-0.213943431	-0.048538546	0.009992273	0.254057715	0.173172279	0.098241608	0.06906483	0.198287888	0.073852023	0.915393888	0.907533537	Bacteria.Proteobacteria.Betaproteobacteria.Burkholderiales.Alcaligenaceae.Parasutterella	PKHD1L1
393247	ENSG00000205038	rs17377636	0.424291297	0.442772352	0.760459182	0.995873747	0.316776755	-0.215944362	-0.052037885	0.000613928	0.39396984	0.279634508	0.169968007	0.118257758	0.337617639	0.273151009	0.950209873	0.889674619	Bacteria.Firmicutes.Erysipelotrichia.Erysipelotrichales	PKHD1L1
393248	ENSG00000205038	rs17377636	0.351167891	0.210457882	0.853086677	0.783881375	0.235038799	-0.21529883	-0.023136849	0.022726491	0.25028707	0.170223189	0.124445345	0.082521297	0.167275362	0.063130239	0.997604342	0.996621608	Bacteria.Proteobacteria.Deltaproteobacteria	PKHD1L1
393249	ENSG00000205038	rs17377636	0.570231635	0.732691394	0.946512398	0.492930506	0.225259742	-0.088523254	-0.010355483	0.068487911	0.394770245	0.258071309	0.153763675	0.099322352	0.485432491	0.353963527	0.984836208	0.998600531	Bacteria.Firmicutes.Clostridia.Clostridiales.Ruminococcaceae.Ruminiclostridium_6	PKHD1L1
393250	ENSG00000205038	rs17377636	0.740346736	0.255562877	0.221254629	0.889709466	0.086748778	-0.202103793	0.124380478	-0.009703204	0.260653464	0.176193358	0.10070819	0.069698629	0.355935011	0.106942456	0.630836433	0.935568656	Bacteria.Proteobacteria.Betaproteobacteria.Burkholderiales.Alcaligenaceae	PKHD1L1
393251	ENSG00000205038	rs17377636	0.90557644	0.913571567	0.929343189	0.666751008	0.137028698	0.08014032	0.018680855	-0.05809719	1.150693749	0.735516485	0.209860381	0.134303582	0.954184916	0.800432895	0.999826541	0.999832315	Bacteria.Firmicutes.Clostridia.Clostridiales.Lachnospiraceae	PKHD1L1
393252	ENSG00000205038	rs17377636	0.410221691	0.384795933	0.823209858	0.934489649	0.292237572	-0.227026025	0.029643482	-0.007780545	0.352581268	0.259458436	0.132146599	0.09429088	0.375476063	0.257567621	0.999878354	0.998275086	Bacteria.Bacteroidetes.Bacteroidia.Bacteroidales.Porphyromonadaceae.Barnesiella	PKHD1L1
393253	ENSG00000205038	rs17377636	0.113442219	0.172358467	0.176575371	0.577955347	0.495123176	-0.289049184	0.18204495	-0.049449092	0.308575431	0.209477466	0.133246334	0.088430233	0.126075048	0.086049545	0.813115076	0.998819627	Bacteria.Firmicutes.Clostridia.Clostridiales.Ruminococcaceae.Ruminococcaceae_UCG_003	PKHD1L1
393254	ENSG00000205038	rs17377636	0.307248404	0.287104072	0.672552366	0.978094025	0.339456681	-0.230140056	-0.053441092	0.002201023	0.329858804	0.214422419	0.125871156	0.079850194	0.246735057	0.116690064	0.720753944	0.978122859	Bacteria.Firmicutes.Clostridia.Clostridiales.Lachnospiraceae.Lachnoclostridium	PKHD1L1
393255	ENSG00000205038	rs17377636	0.995124103	0.527348656	0.158302713	0.423669302	0.00181201	-0.127533559	-0.216416462	0.081920464	0.295374581	0.200689651	0.151634875	0.101745747	0.425686064	0.179451312	0.945687051	0.854149348	Bacteria.Firmicutes.Bacilli.Lactobacillales.Carnobacteriaceae.Granulicatella	PKHD1L1
393256	ENSG00000205038	rs17377636	0.394976641	0.308223091	0.808146649	0.926016734	0.295856196	-0.236880622	0.029962614	-0.007521505	0.345504534	0.230651012	0.122893808	0.080686851	0.265794406	0.139211359	0.959597159	0.99789802	Bacteria.Verrucomicrobia	PKHD1L1
393257	ENSG00000205038	rs17377636	0.657574448	0.641911408	0.437249699	0.338741054	-0.36484773	0.236381902	0.117935709	-0.090249378	0.819309584	0.505942529	0.150877628	0.093643562	0.916057774	0.657858468	0.999973618	0.989705988	Bacteria.Bacteroidetes.Bacteroidia.Bacteroidales.Bacteroidaceae.Bacteroides	PKHD1L1
393258	ENSG00000205038	rs17377636	0.498164336	0.298796381	0.806999606	0.892647763	0.199323929	-0.200467334	0.034780866	-0.012292035	0.292606793	0.191396026	0.141791065	0.090726711	0.216858389	0.096572843	0.999694213	0.910077268	Bacteria.Firmicutes.Clostridia.Clostridiales.Lachnospiraceaencultured	PKHD1L1
393259	ENSG00000205038	rs17377636	0.170478615	0.11655251	0.027478982	0.091009201	0.33669808	-0.263155932	0.26239066	-0.128757159	0.242925042	0.165444698	0.116336899	0.07505328	0.107723576	0.043068152	0.836853491	0.838681587	Bacteria.Firmicutes.Clostridia.Clostridiales.Ruminococcaceae.Ruminococcaceae_UCG_002	PKHD1L1
393260	ENSG00000205038	rs17377636	0.360087204	0.287348948	0.766550439	0.510845392	0.228233193	-0.183948006	0.041279999	-0.0574623	0.247618694	0.171472961	0.13846038	0.086911107	0.156708394	0.095452576	0.934026774	0.987424055	Bacteria.Proteobacteria.Gammaproteobacteria.Pasteurellales.Pasteurellaceae	PKHD1L1
393261	ENSG00000205038	rs17377636	0.436271374	0.426897086	0.928933235	0.72149584	0.256171569	-0.177722167	-0.018566095	-0.052027841	0.327023971	0.222284139	0.20736476	0.145325101	0.248923161	0.140589555	0.897020329	0.958212988	Bacteria.Actinobacteria	PKHD1L1
393262	ENSG00000205038	rs17377636	0.478432113	0.289652214	0.859672682	0.968535587	0.209819806	-0.207602026	-0.03032973	0.0044215	0.294300512	0.194457607	0.170877912	0.11166177	0.237791023	0.088288196	0.998043854	0.987105914	Bacteria.Firmicutes.Clostridia.Clostridiales.Ruminococcaceaencultured	PKHD1L1
393263	ENSG00000205038	rs17377636	0.45556003	0.333995475	0.619400905	0.610695692	0.198845336	-0.181062076	-0.086345323	0.069182451	0.264890348	0.186022467	0.173005471	0.1352394	0.306118553	0.125041928	0.999005033	0.927510371	Bacteria.Actinobacteria.Coriobacteriia.Coriobacteriales	PKHD1L1
393264	ENSG00000205038	rs17377636	0.27945191	0.228848183	0.624903354	0.926779103	0.28237434	-0.213767454	-0.088418542	-0.011195056	0.25890376	0.175973538	0.179986355	0.121348906	0.141027731	0.072039159	0.785225684	0.917221068	Bacteria.Actinobacteria.Actinobacteria	PKHD1L1
393265	ENSG00000205038	rs17377636	0.031912368	0.047459462	0.014440869	0.019453875	-2.136556353	1.382943089	0.478335618	-0.322789735	0.974383932	0.684468226	0.190305484	0.134709963	0.668568326	0.315676602	0.999135888	0.812906243	Bacteria.Firmicutes.Clostridia.Clostridiales.Ruminococcaceae	PKHD1L1
393266	ENSG00000205038	rs17377636	0.46970916	0.330234079	0.632594312	0.669458878	0.194289667	-0.185807414	-0.078558234	0.054411312	0.267171732	0.189407707	0.163545211	0.126880739	0.314523375	0.127723376	0.999739884	0.902497924	Bacteria.Actinobacteria.Coriobacteriia.Coriobacteriales.Coriobacteriaceae	PKHD1L1
393267	ENSG00000205038	rs17377636	0.627295523	0.365020868	0.075274477	0.288468579	0.120599949	-0.152263871	0.18998656	-0.074122607	0.247205499	0.16691467	0.105096344	0.069257808	0.26038055	0.086139781	0.580712864	0.903004347	Bacteria.Firmicutes.Clostridia.Clostridiales.Lachnospiraceae.Lachnospiraceae_NK4A136_group	PKHD1L1
393268	ENSG00000205038	rs17377636	0.389511834	0.278984901	0.799834617	0.825266292	0.223656022	-0.207695389	0.021837462	-0.013033056	0.258173666	0.190245455	0.085771116	0.058795045	0.290286105	0.127939354	0.997282517	0.999171204	Bacteria.Proteobacteria.Gammaproteobacteria.Enterobacteriales.Enterobacteriaceae	PKHD1L1
393269	ENSG00000205038	rs17377636	0.719665489	0.683582644	0.721441716	0.597990897	0.135191757	-0.106384069	0.044967581	-0.042938836	0.375044448	0.259845365	0.125578766	0.081032884	0.599195561	0.325558897	0.996566686	0.997858307	Bacteria.Proteobacteria.Gammaproteobacteria	PKHD1L1
393270	ENSG00000205038	rs17377636	0.059383299	0.048649048	0.091342771	0.143640136	0.681901427	-0.47598147	0.237960379	-0.142108783	0.355351198	0.236876081	0.138854701	0.096003873	0.200426076	0.072608598	0.948905015	0.966332496	Bacteria.Firmicutes.Clostridia.Clostridiales.Ruminococcaceae.Ruminococcaceae_NK4A214_group	PKHD1L1
393271	ENSG00000205038	rs17377636	0.60668122	0.451440537	0.870422194	0.924774866	0.194594743	-0.198399752	-0.031874303	0.013128839	0.376151334	0.261886389	0.194631222	0.138507476	0.445498537	0.215990929	0.998820086	0.961415255	Bacteria.Firmicutes.Clostridia.Clostridiales.Family_XIII	PKHD1L1
393272	ENSG00000205038	rs17377636	0.863468364	0.687280723	0.789890098	0.75773631	0.102033697	-0.135055444	-0.051687596	0.033517914	0.591009158	0.334003939	0.193185941	0.108206967	0.519979241	0.32389352	0.994527911	0.946234759	Bacteria.Proteobacteria.Gammaproteobacteria.Enterobacteriales.Enterobacteriaceae.Citrobacter	PKHD1L1
393273	ENSG00000205038	rs17377636	0.849888551	0.991509816	0.569812064	0.595951531	-0.132659056	-0.004543649	0.097992895	-0.056443978	0.698145764	0.425352545	0.171546473	0.105927594	0.854062528	0.565370787	0.998803525	0.997226571	Bacteria.Firmicutes.Clostridia.Clostridiales.Lachnospiraceae.Eubacterium_rectale_group	PKHD1L1
393274	ENSG00000205038	rs17377636	0.055750275	0.101454584	0.047473426	0.286802124	0.560931465	-0.32932315	0.240458519	-0.086779893	0.28797026	0.198223334	0.119019285	0.080802092	0.105033534	0.065978073	0.377585974	0.887336532	Bacteria.Firmicutes.Clostridia.Clostridiales.Christensenellaceae.Christensenellaceae_R_7_group	PKHD1L1
393275	ENSG00000205038	rs17377636	0.433773191	0.269126386	0.733033785	0.712481018	0.208719248	-0.199195524	0.054531065	-0.041579293	0.26499496	0.178714887	0.159186275	0.112333749	0.184578619	0.071430995	0.999276643	0.988728768	Bacteria.Firmicutes.Clostridia.Clostridiales.Ruminococcaceae.Ruminiclostridium_5	PKHD1L1
393276	ENSG00000205038	rs17377636	0.350735121	0.272736971	0.768196048	0.512871943	0.232511326	-0.188956966	0.041211142	-0.057323728	0.247371783	0.170823332	0.139240654	0.087120216	0.16234396	0.092003437	0.920570146	0.989428248	Bacteria.Proteobacteria.Gammaproteobacteria.Pasteurellales.Pasteurellaceae.Haemophilus	PKHD1L1
393277	ENSG00000205038	rs17377636	0.394960246	0.307611152	0.805814088	0.923373835	0.299583349	-0.238555933	0.030297397	-0.007796587	0.349844946	0.231986251	0.122743675	0.080744399	0.257200317	0.139701221	0.986494775	0.998439902	Bacteria.Verrucomicrobia.Verrucomicrobiae.Verrucomicrobiales.Verrucomicrobiaceae.Akkermansia	PKHD1L1
393278	ENSG00000205038	rs17377636	0.514785286	0.227739059	0.860584514	0.716948469	0.20918439	-0.279167502	-0.019591822	-0.030424721	0.319370189	0.229257512	0.111110115	0.083556315	0.367493711	0.118618278	0.99714486	0.996602117	Bacteria.Firmicutes.Clostridia.Clostridiales.Clostridiaceae_1.Clostridium_sensu_stricto_1	PKHD1L1
393279	ENSG00000205038	rs17377636	0.354451957	0.23356034	0.86355549	0.896318547	0.235434942	-0.215026863	-0.017191187	0.010073666	0.252436404	0.178827439	0.099640634	0.077001627	0.158590792	0.077701267	0.968802863	0.997181136	Bacteria.Bacteroidetes.Bacteroidia.Bacteroidales.Prevotellaceae	PKHD1L1
393280	ENSG00000205038	rs17377636	0.099265159	0.244977298	0.023248382	0.069052458	-0.946150574	0.45542546	0.274742417	-0.152424473	0.565765388	0.388174507	0.1182071	0.082450261	0.274566961	0.256552768	0.76017894	0.737212198	Bacteria.Firmicutes.Clostridia.Clostridiales.Ruminococcaceae.Faecalibacterium	PKHD1L1
393281	ENSG00000205038	rs17377636	0.206987471	0.10912717	0.39738444	0.324404039	0.396404318	-0.334597582	0.122115295	-0.092964139	0.311002107	0.205980384	0.143340656	0.093621774	0.184000917	0.053729704	0.789657152	0.981481548	Bacteria.Firmicutes.Clostridia.Clostridiales.Lachnospiraceae.Eubacterium_eligens_group	PKHD1L1
393282	ENSG00000205038	rs17377636	0.42846699	0.210800217	0.527302978	0.8096772	0.200202741	-0.214595316	-0.094127636	0.023431914	0.251257872	0.169795871	0.148104913	0.096896222	0.211418147	0.067996331	0.944382312	0.998755611	Bacteria.Actinobacteria.Actinobacteria.Bifidobacteriales.Bifidobacteriaceae	PKHD1L1
393283	ENSG00000205038	rs17377636	0.264816787	0.321894877	0.490551272	0.850646921	0.394678065	-0.243085488	0.099573285	-0.018232765	0.350892151	0.243529349	0.14360891	0.096446907	0.238737376	0.168392425	0.751637704	0.940986664	Bacteria.Bacteroidetes.Bacteroidia.Bacteroidales.Porphyromonadaceae.Odoribacter	PKHD1L1
393284	ENSG00000205038	rs17377636	0.381701455	0.291242099	0.245322669	0.15078898	-0.840061277	0.693120393	0.197310424	-0.168504568	0.953808775	0.651397081	0.168298742	0.115899278	0.923909924	0.533442219	0.997187614	0.921529413	Bacteria.Bacteroidetes.Bacteroidia.Bacteroidales	PKHD1L1
393285	ENSG00000205038	rs17377636	0.907372115	0.910789445	0.781983822	0.685401458	0.074649347	-0.049050375	0.047619333	-0.045627318	0.639075585	0.436080683	0.171364411	0.112127657	0.855467774	0.678296157	0.999330493	0.996873616	Bacteria.Proteobacteria	PKHD1L1
393286	ENSG00000205038	rs17377636	0.14239163	0.141570666	0.229480355	0.423590081	0.419646533	-0.293054688	-0.209580216	0.102234343	0.2826003	0.196937396	0.172763637	0.12695391	0.193482536	0.073998307	0.981698993	0.976249604	Bacteria.Firmicutes.Bacilli.Lactobacillales.Streptococcaceae	PKHD1L1
393287	ENSG00000205038	rs17377636	0.44220936	0.367039956	0.698591528	0.527405305	0.19738734	-0.164131039	0.064471708	-0.066595923	0.255287683	0.180687992	0.165762479	0.104811249	0.252104117	0.10266067	0.979045247	0.968905896	Bacteria.Firmicutes.Negativicutes.Selenomonadales.Veillonellaceae.Veillonella	PKHD1L1
393288	ENSG00000205038	rs17377636	0.134024399	0.198200387	0.23991703	0.500252778	0.479753968	-0.301129534	-0.197083098	0.082988064	0.316176527	0.231642435	0.166166552	0.122422653	0.224984114	0.135457912	0.940181942	0.933837527	Bacteria.Firmicutes.Bacilli	PKHD1L1
393289	ENSG00000205038	rs17377636	0.796901406	0.615979162	0.45749065	0.240966614	-0.140908162	0.186406158	0.15760681	-0.163195286	0.545273765	0.369867879	0.210860807	0.137905483	0.72853555	0.466103952	0.891095006	0.856433681	Bacteria.Firmicutes.Negativicutes.Selenomonadales	PKHD1L1
393290	ENSG00000205038	rs17377636	0.913604824	0.67276965	0.112367176	0.25601295	-0.032229866	-0.085035413	-0.246270334	0.119581806	0.295915467	0.200427451	0.153016401	0.104350725	0.413675522	0.207110373	0.991744893	0.857301567	Bacteria.Firmicutes.Bacilli.Lactobacillales.Carnobacteriaceae	PKHD1L1
393291	ENSG00000205038	rs17377636	0.381923154	0.291286374	0.245505898	0.150827625	-0.839745541	0.693121733	0.197244605	-0.168496828	0.953897061	0.651458634	0.1683086	0.115905097	0.923455322	0.531615283	0.997675757	0.924386311	Bacteria.Bacteroidetes	PKHD1L1
393292	ENSG00000205038	rs17377636	0.88158657	0.402981687	0.03280592	0.274344715	0.03720412	-0.140640443	-0.282724802	0.095211372	0.24878194	0.167069388	0.129629518	0.086365868	0.380685652	0.101929765	0.334959313	0.806949832	Bacteria.Firmicutes.Clostridia.Clostridiales.Peptostreptococcaceae	PKHD1L1
393293	ENSG00000205038	rs17377636	0.386912798	0.220743174	0.604567275	0.711194695	0.218895812	-0.210426025	0.066715383	-0.031568682	0.251290512	0.170186611	0.128205297	0.084890323	0.163406201	0.065623585	0.975933082	0.880230945	Bacteria.Bacteroidetes.Bacteroidia.Bacteroidales.Rikenellaceae.Alistipes	PKHD1L1
393294	ENSG00000205038	rs17377636	0.12331666	0.100027401	0.062667982	0.400361735	0.394432755	-0.28751499	0.16263592	-0.051086632	0.252636255	0.172319609	0.085866233	0.060348112	0.087493048	0.03656151	0.552342094	0.993577312	Bacteria.Proteobacteria.Betaproteobacteria.Burkholderiales.Alcaligenaceae.Sutterella	PKHD1L1
393295	ENSG00000205038	rs17377636	0.382548201	0.267031779	0.785018895	0.869251752	0.218906357	-0.19149406	0.029362923	0.012377711	0.248992296	0.171047807	0.107197396	0.074898124	0.158958835	0.086550761	0.998277807	0.999325446	Bacteria.Bacteroidetes.Bacteroidia.Bacteroidales.Porphyromonadaceae.Parabacteroides	PKHD1L1
393296	ENSG00000205038	rs17377636	0.931016345	0.661875841	0.81065138	0.489303437	-0.142367165	0.433130572	0.06278115	-0.109506091	1.638244288	0.985877338	0.260976502	0.157479377	0.999435429	0.989125616	0.999968393	0.999515331	Bacteria.Firmicutes	PKHD1L1
393297	ENSG00000205038	rs17377636	0.603073481	0.264396594	0.671507008	0.851233062	0.163025166	-0.247700923	-0.046070112	-0.01489748	0.311988209	0.220025299	0.108142928	0.079118319	0.383913208	0.113524906	0.991770327	0.99999132	Bacteria.Firmicutes.Clostridia.Clostridiales.Clostridiaceae_1	PKHD1L1
393298	ENSG00000205038	rs17377636	0.366428778	0.248668755	0.838527235	0.827056095	0.230369797	-0.20864495	0.016642933	-0.012247863	0.253283397	0.179244385	0.081345427	0.055834228	0.239936543	0.088731881	0.999492402	0.999741582	Bacteria.Proteobacteria.Gammaproteobacteria.Enterobacteriales.Enterobacteriaceae.Escherichia_Shigella	PKHD1L1
393299	ENSG00000205038	rs17377636	0.352537093	0.21038229	0.896889708	0.809382676	0.234189992	-0.215327263	-0.016017277	0.019915391	0.250098009	0.170217113	0.123115854	0.082224816	0.167966705	0.059210539	0.998525812	0.997174658	Bacteria.Proteobacteria.Deltaproteobacteria.Desulfovibrionales.Desulfovibrionaceae	PKHD1L1
393300	ENSG00000205038	rs17377636	0.686085517	0.153726733	0.37729124	0.702146427	0.108850964	-0.266122303	0.093122357	0.028304663	0.26811433	0.184379348	0.104751744	0.073687859	0.384390132	0.078417017	0.676038777	0.994680072	Bacteria.Proteobacteria.Betaproteobacteria.Burkholderiales	PKHD1L1
393301	ENSG00000205060	rs1646724	0.812448562	0.710818217	0.741998013	0.367804016	0.04527981	-0.063072177	-0.025818268	0.061844043	0.190063936	0.169373921	0.078091435	0.068192002	0.295921561	0.177609896	0.906507684	0.870772322	Bacteria.Fusobacteria.Fusobacteriia.Fusobacteriales.Fusobacteriaceae.Fusobacterium	SLC35B4
393302	ENSG00000205060	rs1646724	0.696059348	0.544909827	0.776301547	0.500618932	0.075273422	-0.099571624	0.032426238	-0.066705589	0.191836851	0.163607325	0.113646239	0.098487439	0.2511915	0.144912431	0.997117901	0.950206352	Bacteria.Firmicutes.Clostridia.Clostridiales.Lachnospiraceae.Eubacterium_hallii_group	SLC35B4
393303	ENSG00000205060	rs1646724	0.993721299	0.897532363	0.145053061	0.041813707	0.001479348	0.022327864	0.104199496	-0.138020408	0.18726896	0.172704347	0.070646043	0.066470421	0.417968888	0.275999338	0.592873015	0.681093925	Bacteria.Firmicutes.Clostridia.Clostridiales.Lachnospiraceae.Roseburia	SLC35B4
393304	ENSG00000205060	rs1646724	0.836031065	0.245971209	0.710411598	0.166207002	-0.143185357	0.755317252	0.044008417	-0.157867819	0.689037595	0.645153469	0.118006184	0.112746146	0.997454612	0.812487091	0.997650199	0.999159905	Bacteria.Firmicutes.Clostridia.Clostridiales	SLC35B4
393305	ENSG00000205060	rs1646724	0.728143751	0.644194772	0.393985061	0.878676206	-0.100446363	-0.115157249	-0.10048594	0.0142016	0.287730723	0.248181311	0.117101497	0.092669728	0.472869774	0.278332311	0.829973984	0.995071635	Bacteria.Firmicutes.Erysipelotrichia.Erysipelotrichales.Erysipelotrichaceae.Clostridium_innocuum_group	SLC35B4
393306	ENSG00000205060	rs1646724	0.68017435	0.298056558	0.720603451	0.663531366	0.07902195	-0.179381087	0.031173833	0.031250343	0.190834615	0.170999722	0.086784801	0.071504648	0.287475372	0.079743323	0.998168119	0.97562022	Bacteria.Bacteroidetes.Bacteroidia.Bacteroidales.Porphyromonadaceae	SLC35B4
393307	ENSG00000205060	rs1646724	0.875696397	0.493909608	0.380415399	0.038616395	-0.030484659	0.126637881	-0.071415558	0.149338707	0.194114502	0.184070461	0.080865515	0.070740507	0.34974261	0.171300012	0.684123048	0.950405573	Bacteria.Firmicutes.Negativicutes.Selenomonadales.Acidaminococcaceae.Phascolarctobacterium	SLC35B4
393308	ENSG00000205060	rs1646724	0.692196523	0.505950122	0.4304683	0.188266859	-0.109829147	0.182327047	-0.105924891	0.161675353	0.276200623	0.272591611	0.133518238	0.121588427	0.554004517	0.275232152	0.99792254	0.986607256	Bacteria.Firmicutes.Clostridia.Clostridiales.Family_XIII.Family_XIII_AD3011_group	SLC35B4
393309	ENSG00000205060	rs1646724	0.181315515	0.234412958	0.123943518	0.327824714	0.332031961	-0.224677187	0.130869645	-0.059544195	0.245730992	0.187197852	0.083965343	0.060394112	0.228865861	0.142691022	0.764029902	0.926218435	Bacteria.Bacteroidetes.Bacteroidia.Bacteroidales.Prevotellaceae.Prevotella_9	SLC35B4
393310	ENSG00000205060	rs1646724	0.681948531	0.754426839	0.308818751	0.749020662	-0.108953011	-0.080540334	-0.10554749	0.031320035	0.264672383	0.256390139	0.102899383	0.097481805	0.464954566	0.302248252	0.726905708	0.996502544	Bacteria.Firmicutes.Clostridia.Clostridiales.Family_XI	SLC35B4
393311	ENSG00000205060	rs1646724	0.728406112	0.870474887	0.98062651	0.51043198	0.081282097	-0.03263034	0.003043515	-0.069632503	0.233068693	0.199329535	0.124851456	0.105215124	0.391192468	0.336284651	0.938151151	0.926019666	Bacteria.Firmicutes.Clostridia.Clostridiales.Lachnospiraceae.Blautia	SLC35B4
393312	ENSG00000205060	rs1646724	0.520318534	0.356669998	0.5689485	0.571665584	0.148201552	-0.197675612	-0.071641159	0.06614893	0.229284495	0.212936349	0.125134218	0.116360334	0.368311687	0.142257046	0.976314705	0.981473845	Bacteria.Firmicutes.Bacilli.Lactobacillales.Streptococcaceae.Streptococcus	SLC35B4
393313	ENSG00000205060	rs1646724	0.755409371	0.578124011	0.673368719	0.485041882	-0.091085823	-0.111397883	-0.045272392	-0.052117406	0.291164748	0.199302387	0.106914533	0.074216831	0.481162243	0.285634327	0.730403012	0.982685924	Bacteria.Firmicutes.Clostridia.Clostridiales.Ruminococcaceae.Ruminococcus_1	SLC35B4
393314	ENSG00000205060	rs1646724	0.93466412	0.53934945	0.854331697	0.852397395	0.024985862	-0.157352714	0.025216497	0.021671966	0.303609136	0.255003121	0.136803903	0.116015457	0.514556303	0.278870648	0.99759175	0.986746924	Bacteria.Firmicutes.Clostridia.Clostridiales.Lachnospiraceae.Lachnospiraceae_UCG_008	SLC35B4
393315	ENSG00000205060	rs1646724	0.904117686	0.471758733	0.628204573	0.178908751	-0.03683748	0.203159976	-0.058853148	0.151960812	0.304612316	0.280668219	0.120956866	0.111835124	0.721062885	0.415067515	0.848038351	0.913834648	Bacteria.Firmicutes.Clostridia.Clostridiales.Ruminococcaceae.Anaerotruncus	SLC35B4
393316	ENSG00000205060	rs1646724	0.993399244	0.976906582	0.336586384	0.12927534	0.001618654	-0.005104544	0.090563503	-0.134622429	0.194905887	0.175661434	0.093548352	0.087617618	0.353120022	0.263522652	0.92078388	0.848595429	Bacteria.Firmicutes.Clostridia.Clostridiales.Lachnospiraceae.Fusicatenibacter	SLC35B4
393317	ENSG00000205060	rs1646724	0.593163366	0.845879824	0.836593416	0.481221062	0.156319265	-0.041466441	0.021521119	0.05415223	0.291146476	0.212478785	0.103925734	0.076441498	0.456533933	0.402278033	0.998896274	0.99087052	Bacteria.Proteobacteria.Deltaproteobacteria.Desulfovibrionales.Desulfovibrionaceae.Desulfovibrio	SLC35B4
393318	ENSG00000205060	rs1646724	0.671767976	0.205191462	0.801360941	0.259311259	0.147821027	-0.361145815	0.030431683	-0.11398374	0.347281924	0.282206226	0.120465444	0.100164321	0.546584382	0.170847963	0.961285176	0.997513341	Bacteria.Firmicutes.Clostridia.Clostridiales.Lachnospiraceae.Eubacterium_xylanophilum_group	SLC35B4
393319	ENSG00000205060	rs1646724	0.986653325	0.658613758	0.337242213	0.501103278	0.003381532	-0.076593126	-0.104931768	0.064386293	0.201367507	0.172559203	0.108538454	0.095171081	0.359330683	0.168498557	0.88760533	0.997132292	Bacteria.Firmicutes.Bacilli.Bacillales	SLC35B4
393320	ENSG00000205060	rs1646724	0.700914882	0.4331484	0.695409238	0.314930799	0.072730697	-0.126717734	0.048679709	-0.12311028	0.188525975	0.160664399	0.123782848	0.121559393	0.268943019	0.128978781	0.999670759	0.996530704	Bacteria.Firmicutes.Clostridia.Clostridiales.Ruminococcaceae.Flavonifractor	SLC35B4
393321	ENSG00000205060	rs1646724	0.672622671	0.436665352	0.798635983	0.874356761	0.081713488	-0.128186537	-0.031506023	0.016630827	0.192505788	0.163781879	0.12299335	0.10476003	0.249992736	0.106228409	0.999276643	0.988728768	Bacteria.Firmicutes.Clostridia.Clostridiales.Ruminococcaceae.Ruminiclostridium_5	SLC35B4
393322	ENSG00000205060	rs1646724	0.981356625	0.744293731	0.110344617	0.066467901	-0.004434634	-0.053224305	0.152806917	-0.155464811	0.189043865	0.162485004	0.094398365	0.083287287	0.360120413	0.190190313	0.995339941	0.948436509	Bacteria.Proteobacteria.Deltaproteobacteria.Desulfovibrionales.Desulfovibrionaceae.Bilophila	SLC35B4
393323	ENSG00000205060	rs1646724	0.840860686	0.903730308	0.513705047	0.582622078	-0.054393117	-0.02844709	-0.071949282	0.052764127	0.269809965	0.2342802	0.109565226	0.095531467	0.603273599	0.416328388	0.99991226	0.988194298	Bacteria.Actinobacteria.Coriobacteriia.Coriobacteriales.Coriobacteriaceae.Collinsella	SLC35B4
393324	ENSG00000205060	rs1646724	0.85038848	0.973320545	0.540248049	0.172772961	0.035681829	-0.005838228	-0.050301833	0.097460588	0.188418206	0.173896586	0.081699723	0.070700093	0.378657443	0.253196549	0.899948514	0.91286743	Bacteria.Firmicutes.Negativicutes.Selenomonadales.Acidaminococcaceae	SLC35B4
393325	ENSG00000205060	rs1646724	0.893844252	0.613757427	0.218168502	0.842659149	0.024923599	-0.080635455	-0.090823612	0.011814522	0.18604573	0.158993436	0.073041667	0.059283501	0.325030886	0.154375652	0.654971183	0.869056696	Bacteria.Firmicutes.Negativicutes.Selenomonadales.Veillonellaceae.Dialister	SLC35B4
393326	ENSG00000205060	rs1646724	0.97761412	0.991725597	0.734792195	0.490455328	0.008374469	0.002580649	0.033449372	-0.061898816	0.297299768	0.247887184	0.098318541	0.089253339	0.641431807	0.406097731	0.9994853	0.999502343	Bacteria.Firmicutes.Clostridia.Clostridiales.Lachnospiraceae.Ruminococcus_gnavus_group	SLC35B4
393327	ENSG00000205060	rs1646724	0.423236414	0.774033278	0.314050067	0.993603201	0.191795116	-0.073436003	0.074992864	0.000611736	0.237987347	0.254719428	0.073912439	0.07600917	0.377384598	0.349577998	0.981446852	0.962551394	Bacteria.Proteobacteria.Gammaproteobacteria.Enterobacteriales.Enterobacteriaceae.Citrobacter	SLC35B4
393328	ENSG00000205060	rs1646724	0.914042493	0.287302056	0.860365913	0.487679919	0.029379793	-0.246280625	-0.022272672	-0.073254391	0.271126769	0.229555756	0.126114044	0.104952171	0.596383661	0.160212796	0.873721755	0.958101405	Bacteria.Firmicutes.Clostridia.Clostridiales.Lachnospiraceae.Lachnospiraceae_ND3007_group	SLC35B4
393329	ENSG00000205060	rs1646724	0.812774681	0.71550213	0.674651361	0.299797362	0.045114625	-0.061458924	-0.033127704	0.07122023	0.189706821	0.167888759	0.078561605	0.068139629	0.290918648	0.181594166	0.892291918	0.858460843	Bacteria.Fusobacteria.Fusobacteriia.Fusobacteriales	SLC35B4
393330	ENSG00000205060	rs1646724	0.41509202	0.152679974	0.444973369	0.169347216	0.228115663	-0.316973317	0.06214178	-0.086244549	0.278117343	0.219043246	0.08086112	0.062057696	0.341420113	0.094019396	0.872833483	0.998607976	Bacteria.Firmicutes.Clostridia.Clostridiales.Lachnospiraceae.Tyzzerella_4	SLC35B4
393331	ENSG00000205060	rs1646724	0.392025754	0.492944423	0.400569417	0.679026178	0.266433914	-0.193526138	0.106633417	-0.041560524	0.309199154	0.280664014	0.126020804	0.099986265	0.43258945	0.303791918	0.998891856	0.999590371	Bacteria.Firmicutes.Bacilli.Bacillales.Staphylococcaceae.Staphylococcus	SLC35B4
393332	ENSG00000205060	rs1646724	0.716863689	0.50137796	0.954548468	0.976116686	0.071443524	-0.117920298	-0.005441641	-0.002473867	0.196146015	0.174413399	0.095106581	0.082316158	0.247871076	0.126032424	0.999052585	0.92949713	Bacteria.Bacteroidetes.Bacteroidia.Bacteroidales.Rikenellaceae	SLC35B4
393333	ENSG00000205060	rs1646724	0.492990203	0.32823932	0.589532053	0.497602605	0.202515953	-0.281416803	0.054852551	-0.062405062	0.293732826	0.285680244	0.101165887	0.09149033	0.46756952	0.226350627	0.997594253	0.968019235	Bacteria.Firmicutes.Erysipelotrichia.Erysipelotrichales.Erysipelotrichaceae.Faecalitalea	SLC35B4
393334	ENSG00000205060	rs1646724	0.855027453	0.361244769	0.848484312	0.519871459	0.042677761	-0.182804542	-0.024686689	-0.078635624	0.232658327	0.198813163	0.128699844	0.121527482	0.445320419	0.136123249	0.999739884	0.895289225	Bacteria.Actinobacteria.Coriobacteriia.Coriobacteriales.Coriobacteriaceae	SLC35B4
393335	ENSG00000205060	rs1646724	0.508504819	0.401479435	0.560969132	0.646017405	0.161993177	-0.189543316	-0.07131657	0.05197258	0.243657373	0.224440478	0.122032262	0.112629207	0.39168374	0.173137581	0.978575925	0.975114706	Bacteria.Firmicutes.Bacilli.Lactobacillales	SLC35B4
393336	ENSG00000205060	rs1646724	0.774242779	0.564297721	0.36012838	0.366473851	0.054476486	-0.096406834	0.095727389	-0.085261761	0.189136987	0.166380382	0.103867172	0.093751146	0.365616956	0.144242905	0.977260763	0.946309689	Bacteria.Firmicutes.Negativicutes.Selenomonadales.Veillonellaceae.Veillonella	SLC35B4
393337	ENSG00000205060	rs1646724	0.837648798	0.777479791	0.386328816	0.578367347	-0.048429023	-0.057519411	-0.06911849	0.035837298	0.235406752	0.202689059	0.079249347	0.064157811	0.457258248	0.247248399	0.975699737	0.99999132	Bacteria.Firmicutes.Clostridia.Clostridiales.Clostridiaceae_1	SLC35B4
393338	ENSG00000205060	rs1646724	0.710432895	0.843641751	0.413185301	0.392721687	-0.103989775	0.052102463	-0.081383872	0.073301279	0.278864443	0.26310751	0.098816231	0.085192711	0.454436464	0.318969192	0.999858829	0.933926309	Bacteria.Proteobacteria.Betaproteobacteria.Neisseriales.Neisseriaceae.Eikenella	SLC35B4
393339	ENSG00000205060	rs1646724	0.744131142	0.97167284	0.980580408	0.356836246	0.092962168	0.007998628	-0.003041882	0.095006293	0.283611103	0.224382434	0.124488174	0.102376485	0.510393063	0.4502892	0.910849248	0.856983743	Bacteria.Firmicutes.Clostridia.Clostridiales.Ruminococcaceae.Ruminiclostridium_9	SLC35B4
393340	ENSG00000205060	rs1646724	0.857665295	0.490257588	0.40797506	0.587390682	-0.038841131	-0.122883536	-0.073821622	-0.04179976	0.215711617	0.17710758	0.088636584	0.076649906	0.395840024	0.106858965	0.526436653	0.970745008	Bacteria.Firmicutes.Clostridia.Clostridiales.Peptostreptococcaceae.Intestinibacter	SLC35B4
393341	ENSG00000205060	rs1646724	0.663213047	0.421517121	0.707720789	0.632137165	0.084482818	-0.13240941	0.029980788	-0.032543889	0.193112156	0.163688384	0.079615767	0.0676599	0.260569042	0.118935984	0.923218517	0.952554209	Bacteria.Firmicutes.Clostridia.Clostridiales.Ruminococcaceae.Ruminococcaceae_UCG_002	SLC35B4
393342	ENSG00000205060	rs1646724	0.909032285	0.633337182	0.784347629	0.828167586	0.0284528	-0.094928148	-0.025872082	0.01715304	0.248051243	0.198057722	0.094151531	0.078709509	0.545846741	0.25188892	0.996596763	0.999791394	Bacteria.Firmicutes.Clostridia.Clostridiales.Ruminococcaceae.Ruminococcaceae_UCG_005	SLC35B4
393343	ENSG00000205060	rs1646724	0.309916161	0.341153447	0.243573671	0.596975588	0.230990245	-0.177873348	0.114902834	-0.04320933	0.225710365	0.185493815	0.097641493	0.081317268	0.271415451	0.155305985	0.473074743	0.967123414	Bacteria.Firmicutes.Clostridia.Clostridiales.Christensenellaceae	SLC35B4
393344	ENSG00000205060	rs1646724	0.58247372	0.912270381	0.614057433	0.569141611	0.164423565	0.030364434	0.056710609	0.055932687	0.297577766	0.274530368	0.111914355	0.097745502	0.50825576	0.434872767	0.997947728	0.9977362	Bacteria.Actinobacteria.Actinobacteria.Micrococcales	SLC35B4
393345	ENSG00000205060	rs1646724	0.942637518	0.62371312	0.167368135	0.364613036	0.013870363	-0.084192272	-0.10688017	0.064470724	0.192019935	0.170794674	0.076544107	0.070613624	0.338924879	0.169104154	0.886764336	0.854071778	Bacteria.Proteobacteria.Betaproteobacteria.Burkholderiales.Alcaligenaceae.Parasutterella	SLC35B4
393346	ENSG00000205060	rs1646724	0.348505356	0.288396209	0.105676513	0.402133824	0.193624317	-0.196950222	-0.198760499	0.094415943	0.205041943	0.183996167	0.121138782	0.111955414	0.163205334	0.086483817	0.609431116	0.9138367	Bacteria.Actinobacteria.Actinobacteria	SLC35B4
393347	ENSG00000205060	rs1646724	0.576920549	0.396229546	0.670716441	0.654790075	0.176526123	-0.197482755	0.047382094	-0.036994075	0.31482403	0.231238589	0.110938568	0.082357632	0.440892266	0.262951661	0.999878354	0.997902266	Bacteria.Bacteroidetes.Bacteroidia.Bacteroidales.Porphyromonadaceae.Barnesiella	SLC35B4
393348	ENSG00000205060	rs1646724	0.261956494	0.581764425	0.072483117	0.118920841	-0.327422426	0.117881523	-0.207850094	0.136337816	0.289342355	0.212943296	0.11384418	0.086280116	0.380235119	0.319963087	0.961639693	0.892135646	Bacteria.Firmicutes.Clostridia.Clostridiales.Ruminococcaceae.Eubacterium_coprostanoligenes_group	SLC35B4
393349	ENSG00000205060	rs1646724	0.784191311	0.960898061	0.961066277	0.55379784	0.070684417	0.011824135	-0.005598982	-0.058643522	0.2570377	0.240249709	0.114255327	0.098532767	0.527159627	0.349914458	0.899965335	0.902660525	Bacteria.Firmicutes.Negativicutes.Selenomonadales.Veillonellaceae	SLC35B4
393350	ENSG00000205060	rs1646724	0.968298437	0.636118931	0.66890195	0.946820916	-0.010538797	-0.101752023	-0.052632808	-0.007239743	0.26415764	0.214049348	0.122513699	0.108124142	0.419799359	0.205648075	0.962073978	0.891544425	Bacteria.Firmicutes.Bacilli.Lactobacillales.Carnobacteriaceae.Granulicatella	SLC35B4
393351	ENSG00000205060	rs1646724	0.948659929	0.444538579	0.386575977	0.810411991	0.01228334	-0.123331785	-0.08674948	-0.020447656	0.190030272	0.160329892	0.099516632	0.084889909	0.368144925	0.112820068	0.860258861	0.993111591	Bacteria.Actinobacteria.Actinobacteria.Bifidobacteriales.Bifidobacteriaceae.Bifidobacterium	SLC35B4
393352	ENSG00000205060	rs1646724	0.686321309	0.631158045	0.859986718	0.85052136	0.120370638	-0.10867383	0.017321808	0.014497716	0.296724516	0.225287767	0.097812423	0.076624201	0.441411143	0.322170553	0.997329664	0.92426646	Bacteria.Firmicutes.Negativicutes.Selenomonadales.Veillonellaceae.Megasphaera	SLC35B4
393353	ENSG00000205060	rs1646724	0.732180801	0.628733425	0.894237733	0.919854293	0.080977163	-0.10516999	0.010280255	0.007069906	0.23560381	0.216482427	0.077025656	0.069992878	0.28146107	0.169311407	0.955858825	0.97585266	Bacteria.Firmicutes.Clostridia.Clostridiales.Lachnospiraceae.Tyzzerella	SLC35B4
393354	ENSG00000205060	rs1646724	0.629211539	0.572779662	0.374738057	0.285076229	-0.161071552	0.186823284	0.08055169	-0.101868268	0.332013735	0.329591189	0.090124929	0.09450896	0.798433021	0.441596051	0.998803525	0.997226571	Bacteria.Firmicutes.Clostridia.Clostridiales.Lachnospiraceae.Eubacterium_rectale_group	SLC35B4
393355	ENSG00000205060	rs1646724	0.704766416	0.961596648	0.322463251	0.471661571	-0.096832145	0.01236368	-0.138838438	0.105694022	0.254442639	0.255785957	0.139256666	0.145985567	0.477889633	0.355189515	0.998820086	0.961415255	Bacteria.Firmicutes.Clostridia.Clostridiales.Family_XIII	SLC35B4
393356	ENSG00000205060	rs1646724	0.822157484	0.843551676	0.952002136	0.506119334	0.058857224	-0.044139037	-0.009269895	0.099288799	0.260798086	0.222763678	0.153410249	0.148502925	0.410397133	0.232192544	0.999672451	0.998587032	Bacteria.Firmicutes.Clostridia.Clostridiales.Ruminococcaceae.Butyricicoccus	SLC35B4
393357	ENSG00000205060	rs1646724	0.751695198	0.527040495	0.955173217	0.501822303	0.060810091	-0.103250648	0.006142575	-0.0654037	0.191378804	0.162355983	0.108855072	0.096838101	0.262177932	0.145161193	0.999160666	0.997201293	Bacteria.Firmicutes.Clostridia.Clostridiales.Lachnospiraceae.Coprococcus_1	SLC35B4
393358	ENSG00000205060	rs1646724	0.541658084	0.351391371	0.448437992	0.468151123	0.123980856	-0.157616005	-0.065630224	0.060496665	0.202073384	0.167919848	0.086056819	0.08289798	0.203398871	0.112377089	0.915505146	0.987424055	Bacteria.Proteobacteria.Gammaproteobacteria.Pasteurellales.Pasteurellaceae	SLC35B4
393359	ENSG00000205060	rs1646724	0.984177821	0.821416223	0.439426038	0.434395445	-0.004205939	-0.043145763	0.088225367	-0.080619834	0.211269748	0.190372751	0.113408741	0.102496199	0.334988196	0.190043977	0.997604342	0.996621608	Bacteria.Proteobacteria.Deltaproteobacteria	SLC35B4
393360	ENSG00000205060	rs1646724	0.815691366	0.651492384	0.74919608	0.362252529	0.045217758	-0.076115019	0.032558115	-0.085272123	0.193207231	0.167732258	0.101408661	0.092935733	0.275737836	0.171133116	0.771216521	0.94720491	Bacteria.Firmicutes.Clostridia.Clostridiales.Lachnospiraceae.Dorea	SLC35B4
393361	ENSG00000205060	rs1646724	0.667286772	0.87771475	0.903217912	0.517976207	0.134618146	-0.037947741	-0.018507142	-0.085256138	0.311731487	0.245657971	0.151607293	0.131161168	0.411478209	0.414977456	0.962675942	0.839606177	Bacteria.Firmicutes.Erysipelotrichia.Erysipelotrichales.Erysipelotrichaceae	SLC35B4
393362	ENSG00000205060	rs1646724	0.944746199	0.964600868	0.660286871	0.446218336	-0.01917778	-0.009825117	-0.045876595	0.059505639	0.275645121	0.22053068	0.103901124	0.077644001	0.518954273	0.385296435	0.863068813	0.991307536	Bacteria.Firmicutes.Clostridia.Clostridiales.Ruminococcaceae.Ruminococcus_2	SLC35B4
393363	ENSG00000205060	rs1646724	0.425164111	0.352414737	0.330862932	0.219894975	-0.474869302	0.477563415	0.108774973	-0.116716595	0.591706396	0.509872809	0.111027995	0.094221691	0.938966668	0.566831497	0.997187614	0.921529413	Bacteria.Bacteroidetes.Bacteroidia.Bacteroidales	SLC35B4
393364	ENSG00000205060	rs1646724	0.535833855	0.370803841	0.599103324	0.602273599	0.1437814	-0.192755524	-0.064981469	0.060246341	0.230998519	0.213885245	0.123005472	0.115041481	0.394919868	0.148061719	0.988415778	0.976249604	Bacteria.Firmicutes.Bacilli.Lactobacillales.Streptococcaceae	SLC35B4
393365	ENSG00000205060	rs1646724	0.710339997	0.461102666	0.940879103	0.821940104	0.074354397	-0.122272749	-0.006317174	0.015294212	0.199325615	0.164914554	0.084848538	0.067684925	0.250099044	0.134393053	0.968802863	0.997181136	Bacteria.Bacteroidetes.Bacteroidia.Bacteroidales.Prevotellaceae	SLC35B4
393366	ENSG00000205060	rs1646724	0.972906046	0.669582622	0.541701569	0.724889551	0.007627864	-0.088978771	-0.059138221	0.029077589	0.223725179	0.207570677	0.096398349	0.082266226	0.435417479	0.185041313	0.939690067	0.979585985	Bacteria.Firmicutes.Erysipelotrichia.Erysipelotrichales.Erysipelotrichaceae.Erysipelatoclostridium	SLC35B4
393367	ENSG00000205060	rs1646724	0.677104948	0.550742804	0.80840275	0.812304167	0.140524307	-0.184618684	0.032549944	-0.029836684	0.335939611	0.307814352	0.133688008	0.125142536	0.574828839	0.331844965	0.999697332	0.911649175	Bacteria.Firmicutes.Clostridia.Clostridiales.Ruminococcaceae.Ruminococcaceae_UCG_013	SLC35B4
393368	ENSG00000205060	rs1646724	0.874134316	0.425978808	0.873333665	0.331702888	0.033059637	-0.13184017	-0.011459335	0.057038085	0.207876321	0.164569046	0.07159598	0.058321458	0.41402618	0.135305723	0.999492402	0.999741582	Bacteria.Proteobacteria.Gammaproteobacteria.Enterobacteriales.Enterobacteriaceae.Escherichia_Shigella	SLC35B4
393369	ENSG00000205060	rs1646724	0.177636343	0.241867458	0.070670044	0.3793818	0.324131508	-0.253886553	-0.257314194	0.112218188	0.237835586	0.214958089	0.140015871	0.126790309	0.14990631	0.090756504	0.618002273	0.935966515	Bacteria.Actinobacteria	SLC35B4
393370	ENSG00000205060	rs1646724	0.96435976	0.828031991	0.431391006	0.354348258	0.009067601	-0.04016264	0.078989258	-0.088407761	0.20214997	0.184145123	0.099766411	0.094771391	0.332175149	0.217807749	0.999694213	0.868216478	Bacteria.Firmicutes.Clostridia.Clostridiales.Lachnospiraceaencultured	SLC35B4
393371	ENSG00000205060	rs1646724	0.542831107	0.54735163	0.424618783	0.928825324	0.122643624	-0.106562054	0.076816079	0.007638018	0.200477006	0.17616483	0.095602741	0.085179347	0.215003821	0.116859463	0.990263512	0.944647962	Bacteria.Proteobacteria.Gammaproteobacteria.Pseudomonadales	SLC35B4
393372	ENSG00000205060	rs1646724	0.520073292	0.183882595	0.556419131	0.100943869	0.149386212	-0.25482313	-0.049731667	0.126018017	0.23098106	0.189715318	0.084116087	0.075735887	0.283799012	0.083390183	0.772807339	0.852998594	Bacteria.Proteobacteria.Betaproteobacteria.Burkholderiales.Alcaligenaceae	SLC35B4
393373	ENSG00000205060	rs1646724	0.792839125	0.530582801	0.676448202	0.370796429	-0.152101301	0.336524282	0.049536009	-0.099859494	0.576779113	0.5337481	0.11816644	0.110804292	0.922460079	0.680386068	0.999135888	0.977096731	Bacteria.Firmicutes.Clostridia.Clostridiales.Ruminococcaceae	SLC35B4
393374	ENSG00000205060	rs1646724	0.769126945	0.614625001	0.904535358	0.94410909	0.112224143	-0.142599982	0.01546526	-0.006575937	0.380748126	0.28186322	0.128445854	0.093437736	0.542222839	0.258815814	0.999985325	0.999758873	Bacteria.Firmicutes.Clostridia.Clostridiales.Ruminococcaceae.Ruminococcaceae_UCG_014	SLC35B4
393375	ENSG00000205060	rs1646724	0.877280801	0.554400505	0.726651695	0.514344875	-0.036039869	-0.104144565	0.025466449	0.038093674	0.232475494	0.175250609	0.072534122	0.05809806	0.47067888	0.216255883	0.997282517	0.999171204	Bacteria.Proteobacteria.Gammaproteobacteria.Enterobacteriales.Enterobacteriaceae	SLC35B4
393376	ENSG00000205060	rs1646724	0.997974065	0.578228623	0.674143995	0.971351475	0.000598183	-0.11345878	0.035457278	0.003285904	0.234680858	0.203045552	0.083947049	0.091143728	0.476452997	0.196363238	0.720753944	0.978122859	Bacteria.Firmicutes.Clostridia.Clostridiales.Lachnospiraceae.Lachnoclostridium	SLC35B4
393377	ENSG00000205060	rs1646724	0.876079549	0.822961976	0.747343573	0.206385933	0.036917754	0.045057928	0.035824592	-0.119621883	0.235810887	0.20057602	0.110735373	0.093724465	0.497585054	0.305837567	0.62472784	0.905166544	Bacteria.Firmicutes.Clostridia.Clostridiales.Lachnospiraceae.Anaerostipes	SLC35B4
393378	ENSG00000205060	rs1646724	0.717517751	0.502390235	0.954201338	0.973389197	0.071249502	-0.117608785	-0.005486759	-0.00275643	0.196087102	0.174366341	0.095167488	0.082314495	0.24938889	0.128537707	0.999305472	0.9130102	Bacteria.Bacteroidetes.Bacteroidia.Bacteroidales.Rikenellaceae.Alistipes	SLC35B4
393379	ENSG00000205060	rs1646724	0.416626663	0.293643609	0.449445279	0.487766625	0.238985054	-0.247152835	0.084109241	-0.067751081	0.2923348	0.233443819	0.110533491	0.097086947	0.467222829	0.230205937	0.948905015	0.966332496	Bacteria.Firmicutes.Clostridia.Clostridiales.Ruminococcaceae.Ruminococcaceae_NK4A214_group	SLC35B4
393380	ENSG00000205060	rs1646724	0.774481349	0.854758465	0.586203685	0.555897481	-0.109176372	0.065226238	0.045733952	-0.047477355	0.37946202	0.354915524	0.083597908	0.08019686	0.643507053	0.511920492	0.963801103	0.912802156	Bacteria.Firmicutes.Clostridia.Clostridiales.Ruminococcaceae.Faecalibacterium	SLC35B4
393381	ENSG00000205060	rs1646724	0.415279045	0.388091264	0.313847314	0.238786004	-0.447303905	0.419774709	0.10729453	-0.110716991	0.545570243	0.483102655	0.105704087	0.093121894	0.838231078	0.545052634	0.999973618	0.989705988	Bacteria.Bacteroidetes.Bacteroidia.Bacteroidales.Bacteroidaceae.Bacteroides	SLC35B4
393382	ENSG00000205060	rs1646724	0.66588362	0.875520593	0.899914476	0.520602998	0.135567017	-0.038729665	-0.019082528	-0.084512663	0.312523881	0.246264287	0.151134662	0.130840101	0.413626888	0.420315672	0.97265125	0.838817502	Bacteria.Firmicutes.Erysipelotrichia.Erysipelotrichales	SLC35B4
393383	ENSG00000205060	rs1646724	0.983946188	0.834983227	0.622595456	0.620233659	0.004661668	-0.047220635	0.04533583	-0.045045592	0.230782509	0.225771217	0.091673571	0.090470833	0.526096645	0.299808511	0.932527753	0.997216401	Bacteria.Firmicutes.Clostridia.Clostridiales.Ruminococcaceae.Subdoligranulum	SLC35B4
393384	ENSG00000205060	rs1646724	0.923404611	0.656515948	0.224058825	0.266122708	-0.019641827	-0.075147143	-0.09568379	0.063599688	0.203500172	0.168195591	0.07794964	0.056700084	0.416223184	0.244012027	0.961703114	0.998439902	Bacteria.Verrucomicrobia.Verrucomicrobiae.Verrucomicrobiales.Verrucomicrobiaceae.Akkermansia	SLC35B4
393385	ENSG00000205060	rs1646724	0.582798105	0.302848796	0.8233199	0.421284922	0.115417052	-0.191835191	0.018320763	-0.062681474	0.209064809	0.184709345	0.081723205	0.077449737	0.250960699	0.073791832	0.648453618	0.942894391	Bacteria.Firmicutes.Clostridia.Clostridiales.Lachnospiraceae.Lachnospira	SLC35B4
393386	ENSG00000205060	rs1646724	0.86228478	0.952838496	0.979659494	0.653186809	0.063990707	0.019428625	0.003711104	-0.055898885	0.367434965	0.327239097	0.144998347	0.123827982	0.737100092	0.578208869	0.948824886	0.916047991	Bacteria.Firmicutes.Negativicutes.Selenomonadales	SLC35B4
393387	ENSG00000205060	rs1646724	0.535452296	0.347578337	0.414614026	0.435125451	0.124860552	-0.158129699	-0.070680504	0.06532374	0.20041228	0.167130378	0.086084587	0.083182188	0.212543887	0.111948256	0.915215198	0.989428248	Bacteria.Proteobacteria.Gammaproteobacteria.Pasteurellales.Pasteurellaceae.Haemophilus	SLC35B4
393388	ENSG00000205060	rs1646724	0.079798899	0.141324241	0.01123044	0.11665239	0.390319028	-0.312302394	0.185507889	-0.108587695	0.219316813	0.209740068	0.071079082	0.068287506	0.117366705	0.104747174	0.294596844	0.780921284	Bacteria.Firmicutes.Clostridia.Clostridiales.Lachnospiraceae.Lachnospiraceae_UCG_010	SLC35B4
393389	ENSG00000205060	rs1646724	0.853143664	0.772210668	0.420401157	0.589327972	-0.044213449	-0.059038316	-0.06507195	0.034875336	0.237902669	0.203094196	0.080249839	0.064286092	0.479838356	0.277459735	0.99714486	0.996602117	Bacteria.Firmicutes.Clostridia.Clostridiales.Clostridiaceae_1.Clostridium_sensu_stricto_1	SLC35B4
393390	ENSG00000205060	rs1646724	0.923892782	0.443986881	0.40559321	0.835731917	0.018219817	-0.12363922	-0.084417135	-0.017809754	0.189981976	0.160534132	0.100842497	0.085545845	0.349508964	0.122676363	0.924475198	0.998755611	Bacteria.Actinobacteria.Actinobacteria.Bifidobacteriales.Bifidobacteriaceae	SLC35B4
393391	ENSG00000205060	rs1646724	0.436414342	0.706366732	0.488110332	0.701755311	0.193587323	-0.079007114	0.068985475	0.032965007	0.247207453	0.208792726	0.098934242	0.085702184	0.312575563	0.293643029	0.751637704	0.940986664	Bacteria.Bacteroidetes.Bacteroidia.Bacteroidales.Porphyromonadaceae.Odoribacter	SLC35B4
393392	ENSG00000205060	rs1646724	0.971444905	0.470520437	0.503025813	0.589431775	0.006974637	-0.117672058	-0.065807697	-0.045914129	0.194094326	0.162110422	0.097712017	0.084657676	0.404784529	0.115809467	0.630096374	0.872264526	Bacteria.Firmicutes.Clostridia.Clostridiales.Peptostreptococcaceae	SLC35B4
393393	ENSG00000205060	rs1646724	0.611624596	0.582863005	0.508549822	0.404240214	0.093896567	-0.087501845	0.038510336	0.044538636	0.184030984	0.158526959	0.057930382	0.053050851	0.238140221	0.148823024	0.761082404	0.993577312	Bacteria.Proteobacteria.Betaproteobacteria.Burkholderiales.Alcaligenaceae.Sutterella	SLC35B4
393394	ENSG00000205060	rs1646724	0.858686492	0.362550835	0.84268282	0.534736459	0.04072849	-0.178151778	-0.026887981	-0.078564654	0.22784599	0.194284192	0.134940431	0.125881695	0.445588452	0.13271282	0.999005033	0.924991956	Bacteria.Actinobacteria.Coriobacteriia.Coriobacteriales	SLC35B4
393395	ENSG00000205060	rs1646724	0.953677772	0.37389655	0.827043381	0.364713347	0.013549336	-0.166611371	-0.020054938	-0.074697769	0.232353095	0.186082361	0.091417445	0.081832345	0.452127901	0.132315546	0.856903985	0.981481548	Bacteria.Firmicutes.Clostridia.Clostridiales.Lachnospiraceae.Eubacterium_eligens_group	SLC35B4
393396	ENSG00000205060	rs1646724	0.889516121	0.567220276	0.400097133	0.556246383	0.027261421	-0.096332083	-0.086535591	0.055226786	0.195475292	0.167509759	0.102165897	0.093369554	0.353348079	0.151947791	0.998043854	0.98261409	Bacteria.Firmicutes.Clostridia.Clostridiales.Ruminococcaceaencultured	SLC35B4
393397	ENSG00000205060	rs1646724	0.770823278	0.853348885	0.943071608	0.645216812	0.101790383	-0.04965249	0.009213723	0.047084834	0.347981385	0.267547204	0.128528202	0.101789451	0.550988306	0.390213858	0.984836208	0.998600531	Bacteria.Firmicutes.Clostridia.Clostridiales.Ruminococcaceae.Ruminiclostridium_6	SLC35B4
393398	ENSG00000205060	rs1646724	0.151775816	0.239729349	0.065838706	0.426847197	0.319633186	-0.213213076	0.170441167	-0.061680954	0.220386912	0.179693674	0.091093294	0.077138443	0.146987352	0.108903209	0.726396565	0.989115288	Bacteria.Firmicutes.Clostridia.Clostridiales.Ruminococcaceae.Ruminococcaceae_UCG_003	SLC35B4
393399	ENSG00000205060	rs1646724	0.655677144	0.189893622	0.670633028	0.225743063	0.278671906	-0.633490048	-0.062634168	0.147588088	0.622101767	0.478196885	0.146609657	0.120676495	0.821903879	0.40289639	0.999330493	0.996754281	Bacteria.Proteobacteria	SLC35B4
393400	ENSG00000205060	rs1646724	0.443334629	0.464250637	0.349299458	0.763383453	0.166927365	-0.142176125	0.09106645	-0.02544778	0.216428446	0.193118561	0.096596557	0.084178661	0.280710693	0.162895277	0.894170009	0.907101516	Bacteria.Proteobacteria.Gammaproteobacteria.Pseudomonadales.Pseudomonadaceae.Pseudomonas	SLC35B4
393401	ENSG00000205060	rs1646724	0.750079712	0.810377978	0.329943105	0.665082068	-0.077312917	-0.048545677	-0.094400927	0.037171174	0.241687964	0.201503986	0.096171777	0.085472397	0.354367786	0.264886772	0.979221309	0.998719086	Bacteria.Firmicutes.Bacilli.Bacillales.Family_XI.Gemella	SLC35B4
393402	ENSG00000205060	rs1646724	0.952675026	0.681658261	0.211979097	0.188263132	-0.012091171	-0.068260698	-0.098365989	0.076439158	0.202949014	0.165661057	0.078034486	0.057485803	0.44208889	0.250197611	0.947613107	0.99789802	Bacteria.Verrucomicrobia	SLC35B4
393403	ENSG00000205060	rs1646724	0.548991193	0.148836113	0.52367377	0.070180563	0.161613643	-0.300465139	-0.059549511	0.141352637	0.268274492	0.205658875	0.092877928	0.07677884	0.371992469	0.082055882	0.781828928	0.835595125	Bacteria.Proteobacteria.Betaproteobacteria	SLC35B4
393404	ENSG00000205060	rs1646724	0.303639323	0.24795008	0.285106132	0.359105778	0.275611636	-0.294515336	-0.134170392	0.10959673	0.265811656	0.252626538	0.124485267	0.118661353	0.333887373	0.156060442	0.949850436	0.933837527	Bacteria.Firmicutes.Bacilli	SLC35B4
393405	ENSG00000205060	rs1646724	0.687564155	0.247366064	0.712963051	0.295944344	0.136791643	-0.293909849	-0.035325813	0.082261096	0.338622127	0.251792746	0.095606777	0.078072528	0.589280992	0.175531665	0.996566686	0.997858307	Bacteria.Proteobacteria.Gammaproteobacteria	SLC35B4
393406	ENSG00000205060	rs1646724	0.305701701	0.337387818	0.239390542	0.590344402	0.233665373	-0.179632565	0.116129562	-0.044057065	0.226327886	0.185863251	0.097801442	0.081433603	0.270420183	0.156850274	0.474306309	0.960932903	Bacteria.Firmicutes.Clostridia.Clostridiales.Christensenellaceae.Christensenellaceae_R_7_group	SLC35B4
393407	ENSG00000205060	rs1646724	0.57393644	0.170855767	0.597707627	0.082312733	0.144745545	-0.279007953	-0.048154869	0.1359585	0.256131663	0.201482273	0.090806008	0.077043594	0.344619669	0.084775645	0.741020578	0.919733129	Bacteria.Proteobacteria.Betaproteobacteria.Burkholderiales	SLC35B4
393408	ENSG00000205060	rs1646724	0.879984903	0.567551297	0.076992195	0.345525824	0.028253129	-0.092041015	0.120709791	-0.058309078	0.186386508	0.160185251	0.067175457	0.061364468	0.329826114	0.125059535	0.580712864	0.903004347	Bacteria.Firmicutes.Clostridia.Clostridiales.Lachnospiraceae.Lachnospiraceae_NK4A136_group	SLC35B4
393409	ENSG00000205060	rs1646724	0.425403281	0.352389581	0.331065597	0.21988342	-0.474636782	0.477589288	0.108729915	-0.116719442	0.591723801	0.509873615	0.111028867	0.094221601	0.939688275	0.564637303	0.997675757	0.924386311	Bacteria.Bacteroidetes	SLC35B4
393410	ENSG00000205060	rs1646724	0.888143656	0.3386884	0.997007668	0.250717866	0.106578779	0.7050443	-0.000473044	-0.144132276	0.754773323	0.731479963	0.125649491	0.124364861	0.999435429	0.959065662	0.999968393	0.999515331	Bacteria.Firmicutes	SLC35B4
393411	ENSG00000205060	rs1646724	0.939391772	0.611113936	0.784499097	0.956821237	0.020219183	-0.109813218	-0.033870576	-0.005901955	0.264894999	0.21491771	0.123347865	0.108587143	0.420351077	0.192779309	0.991744893	0.913261864	Bacteria.Firmicutes.Bacilli.Lactobacillales.Carnobacteriaceae	SLC35B4
393412	ENSG00000205060	rs1646724	0.716544848	0.378463791	0.759847522	0.776925191	0.069011291	-0.146620772	-0.02426733	-0.019289058	0.189245446	0.165339626	0.079054412	0.067797832	0.266407931	0.108599017	0.99935717	0.960853802	Bacteria.Firmicutes.Erysipelotrichia.Erysipelotrichales.Erysipelotrichaceae.Erysipelotrichaceae_UCG_003	SLC35B4
393413	ENSG00000205060	rs1646724	0.517917852	0.194356814	0.384347449	0.114006509	-0.400397892	0.725897529	0.105458523	-0.180414621	0.615900643	0.553554562	0.120409765	0.112618933	0.954184916	0.632365846	0.999826541	0.999832315	Bacteria.Firmicutes.Clostridia.Clostridiales.Lachnospiraceae	SLC35B4
393414	ENSG00000205060	rs1646724	0.98215269	0.818698648	0.410595652	0.43655154	-0.004741784	-0.043796121	0.093690726	-0.080214171	0.211155146	0.190294511	0.113127609	0.102462809	0.334630429	0.178489959	0.998525812	0.997174658	Bacteria.Proteobacteria.Deltaproteobacteria.Desulfovibrionales.Desulfovibrionaceae	SLC35B4
393415	ENSG00000205060	rs1646724	0.666371987	0.358339866	0.585781507	0.17431273	0.082581925	-0.149061706	-0.046536477	0.092971055	0.190673937	0.161131753	0.08496884	0.067688643	0.23013437	0.109284434	0.998277807	0.999325446	Bacteria.Bacteroidetes.Bacteroidia.Bacteroidales.Porphyromonadaceae.Parabacteroides	SLC35B4
393416	ENSG00000205085	rs151134951	0.218700142	0.008287044	0.406636856	0.098913108	-0.146416669	0.775710262	0.057084131	-0.19710079	0.117888042	0.284825431	0.068343801	0.117734073	0.228603562	0.01016471	0.976314705	0.946394015	Bacteria.Firmicutes.Bacilli.Lactobacillales.Streptococcaceae.Streptococcus	GARIN1A
393417	ENSG00000205085	rs151134951	0.004697016	0.391307644	0.002649353	0.169585172	1.673495163	-0.65820611	-0.298168496	0.175029289	0.571527901	0.762690607	0.095384149	0.126014505	0.997454612	0.839325328	0.997650199	0.999159905	Bacteria.Firmicutes.Clostridia.Clostridiales	GARIN1A
393418	ENSG00000205085	rs151134951	0.635092068	0.064621609	0.580337249	0.897086376	-0.053757284	0.380122319	-0.022937402	-0.010207907	0.112742118	0.202216684	0.041278071	0.078613274	0.316021812	0.035818304	0.752990129	0.876602572	Bacteria.Firmicutes.Clostridia.Clostridiales.Lachnospiraceae.Roseburia	GARIN1A
393419	ENSG00000205085	rs151134951	0.587775726	0.648568146	0.150690115	0.399658143	0.08245918	0.170108487	0.07536321	-0.105781423	0.151365021	0.371516061	0.051822886	0.12477105	0.455978982	0.341894937	0.998896274	0.99087052	Bacteria.Proteobacteria.Deltaproteobacteria.Desulfovibrionales.Desulfovibrionaceae.Desulfovibrio	GARIN1A
393420	ENSG00000205085	rs151134951	0.175193055	0.035087993	0.189063474	0.599021944	-0.15221235	0.476800236	-0.05719801	0.048041032	0.111049699	0.221525225	0.043094563	0.090918088	0.133667482	0.024223151	0.586741075	0.990268195	Bacteria.Firmicutes.Negativicutes.Selenomonadales.Acidaminococcaceae.Phascolarctobacterium	GARIN1A
393421	ENSG00000205085	rs151134951	0.848517858	0.048386341	0.097293123	0.829591811	-0.020163497	0.389985328	-0.090844319	0.022651727	0.105142523	0.19384588	0.053997435	0.104823873	0.286946191	0.02221682	0.997117901	0.953568156	Bacteria.Firmicutes.Clostridia.Clostridiales.Lachnospiraceae.Eubacterium_hallii_group	GARIN1A
393422	ENSG00000205085	rs151134951	0.298311199	0.039313049	0.510529662	0.48964763	-0.15660222	0.558640024	-0.04147727	0.091805135	0.149364529	0.265599272	0.062686928	0.132128911	0.379181242	0.056698525	0.99991226	0.988194298	Bacteria.Actinobacteria.Coriobacteriia.Coriobacteriales.Coriobacteriaceae.Collinsella	GARIN1A
393423	ENSG00000205085	rs151134951	0.622310054	0.053815201	0.579247461	0.814366524	-0.05601943	0.393671477	-0.031897434	0.025955724	0.113183842	0.200448808	0.057237303	0.110097678	0.261301562	0.028345795	0.92078388	0.955873325	Bacteria.Firmicutes.Clostridia.Clostridiales.Lachnospiraceae.Fusicatenibacter	GARIN1A
393424	ENSG00000205085	rs151134951	0.860184851	0.056384618	0.354089865	0.40121717	-0.021627854	0.756643824	0.044735689	0.119536131	0.122302629	0.389477471	0.047929871	0.141464895	0.531724836	0.046827321	0.996596763	0.999791394	Bacteria.Firmicutes.Clostridia.Clostridiales.Ruminococcaceae.Ruminococcaceae_UCG_005	GARIN1A
393425	ENSG00000205085	rs151134951	0.127635824	0.101952498	0.203942525	0.628392822	-0.257097486	0.578975493	-0.085755458	0.079573423	0.166599644	0.349009996	0.066824015	0.163631634	0.270584813	0.116753948	0.998891856	0.999590371	Bacteria.Firmicutes.Bacilli.Bacillales.Staphylococcaceae.Staphylococcus	GARIN1A
393426	ENSG00000205085	rs151134951	0.14261415	0.13682499	0.229590177	0.67743028	-0.243663723	0.575758931	-0.065535758	0.060312648	0.164182166	0.382224142	0.054036092	0.144338686	0.282879893	0.136769142	0.997594253	0.968632983	Bacteria.Firmicutes.Erysipelotrichia.Erysipelotrichales.Erysipelotrichaceae.Faecalitalea	GARIN1A
393427	ENSG00000205085	rs151134951	0.78500175	0.278383266	0.227985619	0.506368231	0.038939602	0.289201014	0.054715698	-0.057530562	0.142148058	0.264568856	0.044957642	0.086097083	0.481325973	0.160034352	0.782338255	0.941770524	Bacteria.Bacteroidetes.Bacteroidia.Bacteroidales.Prevotellaceae.Prevotella_9	GARIN1A
393428	ENSG00000205085	rs151134951	0.906276275	0.104548883	0.342762186	0.909953468	0.017215602	0.367798453	-0.064877665	0.012902139	0.145652086	0.223422105	0.067884596	0.113636526	0.441437851	0.077387822	0.896460765	0.944103394	Bacteria.Firmicutes.Clostridia.Clostridiales.Lachnospiraceae.Blautia	GARIN1A
393429	ENSG00000205085	rs151134951	0.324403085	0.133410122	0.388155434	0.676907568	-0.101403578	0.344241563	0.036653933	0.037496441	0.102120712	0.22650405	0.042189348	0.089581461	0.17714218	0.04255774	0.966534042	0.97562022	Bacteria.Bacteroidetes.Bacteroidia.Bacteroidales.Porphyromonadaceae	GARIN1A
393430	ENSG00000205085	rs151134951	0.332578203	0.059101885	0.589798949	0.656911204	-0.146270895	0.512683332	-0.02922898	0.042854858	0.149835024	0.266864538	0.053946484	0.096036721	0.311561232	0.053745152	0.853833428	0.995071635	Bacteria.Firmicutes.Erysipelotrichia.Erysipelotrichales.Erysipelotrichaceae.Clostridium_innocuum_group	GARIN1A
393431	ENSG00000205085	rs151134951	0.541723055	0.075316571	0.713296258	0.437005002	-0.068986267	0.75304057	0.019772113	0.119422451	0.112457168	0.416626899	0.053576944	0.15269774	0.325003559	0.041504933	0.849998293	0.981481548	Bacteria.Firmicutes.Clostridia.Clostridiales.Lachnospiraceae.Eubacterium_eligens_group	GARIN1A
393432	ENSG00000205085	rs151134951	0.565854022	0.075095	0.135590743	0.713302029	-0.057733197	0.378057975	-0.098993862	0.042957767	0.100037258	0.209001388	0.065507915	0.116406094	0.222111562	0.026408005	0.999276643	0.988728768	Bacteria.Firmicutes.Clostridia.Clostridiales.Ruminococcaceae.Ruminiclostridium_5	GARIN1A
393433	ENSG00000205085	rs151134951	0.090907449	0.008166249	0.122045939	0.177731806	-0.231706356	0.608944315	-0.072306336	0.095017435	0.135019489	0.223148867	0.046152664	0.069735812	0.130461646	0.009923619	0.935426336	0.99999132	Bacteria.Firmicutes.Clostridia.Clostridiales.Clostridiaceae_1	GARIN1A
393434	ENSG00000205085	rs151134951	0.296484637	0.142537169	0.056424942	0.588339263	0.175427875	0.743661687	0.125602499	0.096055485	0.166683375	0.500985762	0.064663938	0.176589936	0.499160657	0.218604378	0.647283466	0.935161318	Bacteria.Firmicutes.Clostridia.Clostridiales.Ruminococcaceae.Anaerotruncus	GARIN1A
393435	ENSG00000205085	rs151134951	0.693091275	0.253531339	0.187894889	0.195603274	-0.041655497	0.276293812	-0.048440397	0.093349795	0.105078341	0.239833656	0.03639866	0.071388244	0.361628928	0.090031403	0.999492402	0.999741582	Bacteria.Proteobacteria.Gammaproteobacteria.Enterobacteriales.Enterobacteriaceae.Escherichia_Shigella	GARIN1A
393436	ENSG00000205085	rs151134951	0.44747175	0.395637654	0.099663245	0.456919188	0.120940803	0.261671398	-0.086643772	0.063781756	0.158243472	0.306013231	0.051872266	0.085224297	0.464381931	0.230153256	0.9994853	0.999502343	Bacteria.Firmicutes.Clostridia.Clostridiales.Lachnospiraceae.Ruminococcus_gnavus_group	GARIN1A
393437	ENSG00000205085	rs151134951	0.243679239	0.04413122	0.257362025	0.66357252	-0.123137219	0.450397149	-0.048661196	0.039773522	0.104662545	0.219416449	0.042585058	0.091018614	0.172580433	0.023524072	0.85265015	0.9860779	Bacteria.Firmicutes.Negativicutes.Selenomonadales.Acidaminococcaceae	GARIN1A
393438	ENSG00000205085	rs151134951	0.242470433	0.040861768	0.363313502	0.936351227	-0.137126082	0.451941719	-0.044213726	0.007572958	0.116250859	0.21660382	0.048294653	0.09446549	0.175884249	0.016553264	0.506513599	0.995873021	Bacteria.Firmicutes.Clostridia.Clostridiales.Peptostreptococcaceae.Intestinibacter	GARIN1A
393439	ENSG00000205085	rs151134951	0.523842726	0.079070718	0.649463233	0.445234316	-0.067221435	0.365454654	0.01828847	-0.058123253	0.104886454	0.20483692	0.040051444	0.075675634	0.230551669	0.033392338	0.919452611	0.864653458	Bacteria.Proteobacteria.Betaproteobacteria.Burkholderiales.Alcaligenaceae.Parasutterella	GARIN1A
393440	ENSG00000205085	rs151134951	0.728529017	0.091233541	0.832083866	0.930147905	-0.058073213	0.414952767	0.010484278	0.006396141	0.166597989	0.242049862	0.049248833	0.072684119	0.462448524	0.065576541	0.884356293	0.998607976	Bacteria.Firmicutes.Clostridia.Clostridiales.Lachnospiraceae.Tyzzerella_4	GARIN1A
393441	ENSG00000205085	rs151134951	0.303839087	0.018407011	0.345888573	0.701044527	-0.104232741	0.463224187	0.045759011	0.039920748	0.100568395	0.191554614	0.04819326	0.103526176	0.1524919	0.00972392	0.997604342	0.996621608	Bacteria.Proteobacteria.Deltaproteobacteria	GARIN1A
393442	ENSG00000205085	rs151134951	0.248766779	0.042726586	0.427920839	0.421780607	-0.161620546	0.439462953	0.042179151	0.078665927	0.138875344	0.212614739	0.052872694	0.097304606	0.24407243	0.036584503	0.896362991	0.997216401	Bacteria.Firmicutes.Clostridia.Clostridiales.Ruminococcaceae.Subdoligranulum	GARIN1A
393443	ENSG00000205085	rs151134951	0.407478153	0.04896227	0.958307706	0.998705384	-0.086517667	0.422668586	0.002826307	0.000164797	0.103769936	0.210645498	0.05385561	0.101176217	0.239192813	0.021595477	0.982862011	0.997435414	Bacteria.Firmicutes.Negativicutes.Selenomonadales.Veillonellaceae.Veillonella	GARIN1A
393444	ENSG00000205085	rs151134951	0.173057999	0.29418498	0.008537221	0.956748086	0.193124829	0.50953058	0.15328322	-0.009267813	0.140191406	0.481812664	0.056510437	0.170225213	0.313346081	0.210144534	0.788412365	0.995738724	Bacteria.Firmicutes.Clostridia.Clostridiales.Ruminococcaceae.Eubacterium_coprostanoligenes_group	GARIN1A
393445	ENSG00000205085	rs151134951	0.73464225	0.144732984	0.207736603	0.766200142	0.050148837	0.538987439	0.076462377	0.042862059	0.147317047	0.3651315	0.060089371	0.143544885	0.59705328	0.146709799	0.948905015	0.966332496	Bacteria.Firmicutes.Clostridia.Clostridiales.Ruminococcaceae.Ruminococcaceae_NK4A214_group	GARIN1A
393446	ENSG00000205085	rs151134951	0.664002455	0.126732927	0.192340577	0.812095854	0.067572266	0.430343784	0.070414832	0.025465457	0.154845008	0.278190262	0.053451187	0.106687798	0.43562494	0.113000054	0.997329664	0.92426646	Bacteria.Firmicutes.Negativicutes.Selenomonadales.Veillonellaceae.Megasphaera	GARIN1A
393447	ENSG00000205085	rs151134951	0.443907149	0.009200558	0.138065373	0.490103458	-0.075428285	0.637557691	-0.069646744	-0.05461324	0.097919462	0.237476248	0.046384364	0.078684024	0.187953442	0.006916736	0.914489909	0.989428248	Bacteria.Proteobacteria.Gammaproteobacteria.Pasteurellales.Pasteurellaceae.Haemophilus	GARIN1A
393448	ENSG00000205085	rs151134951	0.382473703	0.04432889	0.260649307	0.678101527	-0.087436379	0.418558551	0.040420388	-0.037085627	0.099437755	0.204102011	0.035620665	0.08894875	0.182362874	0.018898496	0.690104282	0.85627079	Bacteria.Firmicutes.Negativicutes.Selenomonadales.Veillonellaceae.Dialister	GARIN1A
393449	ENSG00000205085	rs151134951	0.119864598	0.139245672	0.18011864	0.68418882	-0.232963511	0.517284543	-0.088892899	0.056630035	0.147812898	0.345558144	0.065605216	0.138601114	0.21329966	0.099704428	0.769483615	0.983827382	Bacteria.Firmicutes.Clostridia.Clostridiales.Lachnospiraceae.Lachnospiraceae_ND3007_group	GARIN1A
393450	ENSG00000205085	rs151134951	0.433608534	0.020493411	0.383181159	0.259158673	-0.078279212	0.482023264	-0.044049237	0.128757318	0.099349409	0.202930616	0.050170345	0.113110151	0.180360758	0.01148182	0.984086407	0.997201293	Bacteria.Firmicutes.Clostridia.Clostridiales.Lachnospiraceae.Coprococcus_1	GARIN1A
393451	ENSG00000205085	rs151134951	0.117497803	0.015798115	0.095145469	0.35597414	-0.178493468	0.535976855	-0.06271956	0.078596533	0.112513522	0.216249042	0.037035186	0.084541043	0.096027573	0.010990586	0.955858825	0.966245262	Bacteria.Firmicutes.Clostridia.Clostridiales.Lachnospiraceae.Tyzzerella	GARIN1A
393452	ENSG00000205085	rs151134951	0.431688278	0.033120606	0.974795201	0.336401695	-0.08518504	0.419356694	0.002004772	-0.122243289	0.107661711	0.192633505	0.063208801	0.12622366	0.207467613	0.016397372	0.919818133	0.997132292	Bacteria.Firmicutes.Bacilli.Bacillales	GARIN1A
393453	ENSG00000205085	rs151134951	0.456678871	0.007837804	0.132305563	0.419229164	-0.073303833	0.673842721	-0.070208679	-0.06557935	0.097895062	0.245572688	0.046062137	0.08067093	0.182149094	0.006095586	0.893190239	0.987424055	Bacteria.Proteobacteria.Gammaproteobacteria.Pasteurellales.Pasteurellaceae	GARIN1A
393454	ENSG00000205085	rs151134951	0.21738554	0.64047327	0.13324161	0.815330735	0.495359782	0.263945623	-0.122110689	0.025945349	0.397690223	0.562504386	0.080310904	0.110639188	0.838155061	0.718064701	0.999135888	0.996965155	Bacteria.Firmicutes.Clostridia.Clostridiales.Ruminococcaceae	GARIN1A
393455	ENSG00000205085	rs151134951	0.175270487	0.022712771	0.275990368	0.242157418	-0.190767503	0.689205525	0.059482794	-0.146573908	0.139203747	0.295322821	0.054143617	0.124176969	0.241705773	0.0307146	0.743801121	0.857593755	Bacteria.Firmicutes.Negativicutes.Selenomonadales.Veillonellaceae	GARIN1A
393456	ENSG00000205085	rs151134951	0.521848116	0.034281259	0.99884234	0.601453549	-0.083550076	0.458191631	0.000114153	0.085778087	0.129738227	0.211900563	0.078374638	0.163424737	0.33451007	0.025824039	0.999933486	0.90063291	Bacteria.Actinobacteria.Coriobacteriia.Coriobacteriales.Coriobacteriaceae	GARIN1A
393457	ENSG00000205085	rs151134951	0.630437565	0.094725092	0.540514829	0.583182603	-0.05485873	0.36801038	0.03034523	-0.062085957	0.113485631	0.217023663	0.049318982	0.112576717	0.346627445	0.049656288	0.92377273	0.907101516	Bacteria.Proteobacteria.Gammaproteobacteria.Pseudomonadales.Pseudomonadaceae.Pseudomonas	GARIN1A
393458	ENSG00000205085	rs151134951	0.384990125	0.015239557	0.646688033	0.352361313	-0.086530168	0.488206007	0.020792001	0.095166262	0.098932316	0.195863844	0.045150062	0.101593356	0.191889491	0.008951944	0.995339941	0.95316496	Bacteria.Proteobacteria.Deltaproteobacteria.Desulfovibrionales.Desulfovibrionaceae.Bilophila	GARIN1A
393459	ENSG00000205085	rs151134951	0.390397223	0.013807605	0.823158892	0.1731125	-0.109324603	0.77563301	0.015058804	-0.166841687	0.126434355	0.306468845	0.067110414	0.121127772	0.339856053	0.017646087	0.99152666	0.950973549	Bacteria.Firmicutes.Bacilli.Lactobacillales	GARIN1A
393460	ENSG00000205085	rs151134951	0.516576834	0.016841112	0.436327755	0.218905878	-0.065014669	0.462855734	0.027123192	0.091083852	0.099686334	0.188657667	0.03462925	0.073369721	0.21139227	0.009525665	0.737677134	0.985377765	Bacteria.Proteobacteria.Betaproteobacteria.Burkholderiales.Alcaligenaceae.Sutterella	GARIN1A
393461	ENSG00000205085	rs151134951	0.255037492	0.105806372	0.405130895	0.577529	-0.180979285	0.40796083	-0.04325505	-0.05443579	0.157601009	0.248734809	0.051620236	0.097238684	0.271077002	0.077424059	0.999858829	0.955015171	Bacteria.Proteobacteria.Betaproteobacteria.Neisseriales.Neisseriaceae.Eikenella	GARIN1A
393462	ENSG00000205085	rs151134951	0.713130429	0.241038472	0.278363691	0.982587453	0.062726261	0.434487495	0.07664278	0.003240723	0.169867872	0.367213169	0.070111992	0.147915641	0.586831739	0.201934765	0.99032513	0.93149849	Bacteria.Firmicutes.Clostridia.Clostridiales.Ruminococcaceae.Ruminococcaceae_UCG_013	GARIN1A
393463	ENSG00000205085	rs151134951	0.520266834	0.047807009	0.133505692	0.595958243	0.09601529	0.463586523	0.097743628	0.057855792	0.148528002	0.229815683	0.064329454	0.108579112	0.435741592	0.067797844	0.709971946	0.893606736	Bacteria.Firmicutes.Clostridia.Clostridiales.Ruminococcaceae.Ruminiclostridium_9	GARIN1A
393464	ENSG00000205085	rs151134951	0.888233062	0.032850499	0.353260081	0.226284516	-0.017654862	0.940137963	0.043920353	0.191259051	0.125129509	0.431167887	0.046974728	0.156568988	0.523156722	0.039834132	0.640132427	0.959078693	Bacteria.Firmicutes.Clostridia.Clostridiales.Ruminococcaceae.Ruminococcus_1	GARIN1A
393465	ENSG00000205085	rs151134951	0.28855428	0.049647521	0.272681864	0.527772935	-0.108685211	0.472166011	-0.051708591	0.057711933	0.101570217	0.236046127	0.04674085	0.090910447	0.157054157	0.018244148	0.424120197	0.966168392	Bacteria.Firmicutes.Clostridia.Clostridiales.Lachnospiraceae.Lachnospira	GARIN1A
393466	ENSG00000205085	rs151134951	0.484615137	0.113277422	0.80010558	0.736351163	-0.126286544	0.398563792	-0.016549677	-0.039837267	0.179659708	0.24828109	0.065092323	0.117814675	0.469184128	0.119260028	0.997947728	0.9977362	Bacteria.Actinobacteria.Actinobacteria.Micrococcales	GARIN1A
393467	ENSG00000205085	rs151134951	0.304102627	0.022672168	0.511634306	0.724327713	-0.107127923	0.50111945	0.028460074	0.032152239	0.103418604	0.214661499	0.043126292	0.090771583	0.140021744	0.010997047	0.97729231	0.895945293	Bacteria.Bacteroidetes.Bacteroidia.Bacteroidales.Rikenellaceae	GARIN1A
393468	ENSG00000205085	rs151134951	0.109584081	0.001448572	0.0101469	0.007966426	-0.156746173	0.707910791	0.167319266	-0.408210311	0.096620848	0.21279131	0.063183822	0.149091473	0.080721669	0.001586423	0.550236741	0.657672292	Bacteria.Actinobacteria.Actinobacteria	GARIN1A
393469	ENSG00000205085	rs151134951	0.532095287	0.060584612	0.944703631	0.523374627	-0.080595045	0.394182546	0.003823859	-0.070965404	0.128301861	0.206409032	0.054918522	0.110603066	0.289731108	0.038402443	0.993990759	0.998719086	Bacteria.Firmicutes.Bacilli.Bacillales.Family_XI.Gemella	GARIN1A
393470	ENSG00000205085	rs151134951	0.756795623	0.109711256	0.226097235	0.988486557	0.04459959	0.412866689	-0.081078872	-0.001896318	0.143406927	0.25459063	0.066345926	0.130906234	0.436253486	0.107310485	0.792917082	0.890979626	Bacteria.Firmicutes.Erysipelotrichia.Erysipelotrichales.Erysipelotrichaceae	GARIN1A
393471	ENSG00000205085	rs151134951	0.35666505	0.026644011	0.607135303	0.590171864	-0.094835841	0.456138776	-0.022421252	0.060328224	0.102156197	0.201098323	0.043395117	0.111456797	0.168522653	0.014103472	0.99935717	0.960853802	Bacteria.Firmicutes.Erysipelotrichia.Erysipelotrichales.Erysipelotrichaceae.Erysipelotrichaceae_UCG_003	GARIN1A
393472	ENSG00000205085	rs151134951	0.303486852	0.030311906	0.502316094	0.773006639	-0.111807195	0.455631162	-0.035172139	0.028861935	0.107797368	0.205755863	0.052137004	0.099644484	0.190132503	0.014054773	0.630053286	0.881220808	Bacteria.Firmicutes.Clostridia.Clostridiales.Peptostreptococcaceae	GARIN1A
393473	ENSG00000205085	rs151134951	0.817771142	0.080214971	0.484830945	0.6631968	-0.029478604	0.368232767	0.041963747	-0.053767597	0.127421018	0.207199072	0.059728729	0.122896493	0.37904703	0.043286678	0.949918965	0.870737421	Bacteria.Firmicutes.Bacilli.Lactobacillales.Carnobacteriaceae.Granulicatella	GARIN1A
393474	ENSG00000205085	rs151134951	0.993950846	0.338412872	0.747586213	0.697802623	0.002181274	0.753648068	-0.023375234	-0.064078275	0.286603213	0.781457085	0.072325832	0.164298122	0.863675836	0.495052567	0.999330493	0.996873616	Bacteria.Proteobacteria	GARIN1A
393475	ENSG00000205085	rs151134951	0.237490852	0.052353116	0.357279426	0.896102211	-0.14154377	0.429540407	-0.04285007	-0.010701893	0.118718108	0.217332211	0.046217057	0.081632382	0.185707512	0.027269734	0.896767204	0.979585985	Bacteria.Firmicutes.Erysipelotrichia.Erysipelotrichales.Erysipelotrichaceae.Erysipelatoclostridium	GARIN1A
393476	ENSG00000205085	rs151134951	0.873947667	0.297052172	0.424946026	0.271386525	0.027593606	0.256257612	-0.058532605	0.120501658	0.173247235	0.243772677	0.072899484	0.108628186	0.499197027	0.18972229	0.99759175	0.986746924	Bacteria.Firmicutes.Clostridia.Clostridiales.Lachnospiraceae.Lachnospiraceae_UCG_008	GARIN1A
393477	ENSG00000205085	rs151134951	0.316904658	0.035412508	0.585070071	0.619730094	-0.117703199	0.480936786	-0.039459339	0.068401849	0.116699147	0.22385726	0.071910169	0.137182239	0.230834609	0.021815695	0.999672451	0.998587032	Bacteria.Firmicutes.Clostridia.Clostridiales.Ruminococcaceae.Butyricicoccus	GARIN1A
393478	ENSG00000205085	rs151134951	0.583964618	0.302874488	0.01893688	0.361425321	0.062814676	0.273112015	0.093635528	-0.087404308	0.114135518	0.262981176	0.038902353	0.095094489	0.324775113	0.138221298	0.872041124	0.998439902	Bacteria.Verrucomicrobia.Verrucomicrobiae.Verrucomicrobiales.Verrucomicrobiaceae.Akkermansia	GARIN1A
393479	ENSG00000205085	rs151134951	0.360864014	0.120321799	0.671104822	0.595195111	-0.127274492	0.597005147	-0.018736492	0.07184698	0.138309798	0.379269954	0.043923999	0.134556605	0.353209232	0.106784343	0.994527911	0.93087151	Bacteria.Proteobacteria.Gammaproteobacteria.Enterobacteriales.Enterobacteriaceae.Citrobacter	GARIN1A
393480	ENSG00000205085	rs151134951	0.130346604	0.047111832	0.197423081	0.383371718	-0.211919455	0.591164025	-0.102867814	0.113878419	0.138318093	0.292114861	0.078991746	0.129755308	0.201464609	0.046154493	0.998820086	0.961415255	Bacteria.Firmicutes.Clostridia.Clostridiales.Family_XIII	GARIN1A
393481	ENSG00000205085	rs151134951	0.171725519	0.0279882	0.196483034	0.775422518	-0.154884496	0.457303382	0.056922877	-0.022858472	0.112078732	0.203444915	0.043617986	0.079791125	0.141393691	0.020684174	0.624679698	0.935568656	Bacteria.Proteobacteria.Betaproteobacteria.Burkholderiales.Alcaligenaceae	GARIN1A
393482	ENSG00000205085	rs151134951	0.299119758	0.036012769	0.538341966	0.235860951	-0.163975642	0.822773583	-0.035156145	0.168823343	0.156661292	0.384258872	0.05683182	0.141101722	0.376684757	0.058937598	0.961249848	0.997513341	Bacteria.Firmicutes.Clostridia.Clostridiales.Lachnospiraceae.Eubacterium_xylanophilum_group	GARIN1A
393483	ENSG00000205085	rs151134951	0.352438043	0.015051155	0.495483603	0.391112051	-0.093626348	0.482894121	-0.027371547	-0.094669778	0.099965478	0.1933567	0.039930947	0.109652238	0.169622256	0.008591002	0.889639104	0.876681541	Bacteria.Fusobacteria.Fusobacteriia.Fusobacteriales.Fusobacteriaceae.Fusobacterium	GARIN1A
393484	ENSG00000205085	rs151134951	0.688187042	0.238702194	0.688207076	0.914339786	-0.052216242	0.401498097	0.019681769	-0.013643593	0.129532093	0.337631281	0.048827602	0.126346456	0.440158652	0.150823149	0.867085851	0.99780419	Bacteria.Firmicutes.Clostridia.Clostridiales.Ruminococcaceae.Ruminococcus_2	GARIN1A
393485	ENSG00000205085	rs151134951	0.213152296	0.036260091	0.344875095	0.521038161	-0.160582667	0.509264988	0.048336604	-0.057634197	0.127722626	0.238168508	0.05080039	0.089321113	0.213095339	0.030941275	0.726720217	0.981648008	Bacteria.Proteobacteria.Betaproteobacteria	GARIN1A
393486	ENSG00000205085	rs151134951	0.263741618	0.009395915	0.530589733	0.120719673	-0.134959986	0.765276957	0.043312327	-0.185438168	0.119715031	0.285882157	0.068697162	0.117935294	0.264797252	0.011423643	0.988415778	0.951383867	Bacteria.Firmicutes.Bacilli.Lactobacillales.Streptococcaceae	GARIN1A
393487	ENSG00000205085	rs151134951	0.826757123	0.043999581	0.039439986	0.571424462	-0.022268007	0.391727299	0.10960386	-0.066683365	0.101334908	0.190712283	0.052144681	0.117226752	0.335578333	0.019004599	0.754749377	0.992476603	Bacteria.Actinobacteria.Actinobacteria.Bifidobacteriales.Bifidobacteriaceae.Bifidobacterium	GARIN1A
393488	ENSG00000205085	rs151134951	0.923223777	0.435451993	0.415616797	0.746176365	0.015301881	0.343674507	-0.040280397	0.033198315	0.158161354	0.437942339	0.049165205	0.102128446	0.658742133	0.248987317	0.996566686	0.997858307	Bacteria.Proteobacteria.Gammaproteobacteria	GARIN1A
393489	ENSG00000205085	rs151134951	0.290974072	0.561945224	0.132857682	0.669874568	0.274635005	0.219993817	-0.100812861	0.043011367	0.257958398	0.377381403	0.066236795	0.100431851	0.635847718	0.439051867	0.998803525	0.997226571	Bacteria.Firmicutes.Clostridia.Clostridiales.Lachnospiraceae.Eubacterium_rectale_group	GARIN1A
393490	ENSG00000205085	rs151134951	0.451868533	0.01222812	0.594538632	0.360507839	-0.075054486	0.555695904	0.023672754	0.094680496	0.099165619	0.215593604	0.044255741	0.102812976	0.201412379	0.007753889	0.922176117	0.923800481	Bacteria.Firmicutes.Clostridia.Clostridiales.Ruminococcaceae.Ruminococcaceae_UCG_002	GARIN1A
393491	ENSG00000205085	rs151134951	0.107064971	0.11670388	0.16267876	0.512828052	-0.249968055	0.585808413	-0.104269663	0.095436977	0.152966503	0.36845001	0.07383809	0.145029323	0.243519823	0.113094081	0.99792254	0.986607256	Bacteria.Firmicutes.Clostridia.Clostridiales.Family_XIII.Family_XIII_AD3011_group	GARIN1A
393492	ENSG00000205085	rs151134951	0.448456457	0.03276551	0.006731151	0.856727254	0.083763012	0.514612609	0.12953131	0.01959777	0.109837703	0.23589365	0.046269669	0.108119454	0.338026752	0.029341544	0.289012423	0.99011261	Bacteria.Firmicutes.Clostridia.Clostridiales.Christensenellaceae	GARIN1A
393493	ENSG00000205085	rs151134951	0.764094769	0.074792701	0.164981661	0.828005014	0.039691338	0.442970985	0.074260377	0.023700411	0.13170323	0.244626644	0.052879654	0.108648721	0.417855972	0.060526754	0.605059831	0.940986664	Bacteria.Bacteroidetes.Bacteroidia.Bacteroidales.Porphyromonadaceae.Odoribacter	GARIN1A
393494	ENSG00000205085	rs151134951	0.761365994	0.179636813	0.619832808	0.564021623	-0.040316004	0.331996661	-0.023925904	0.052087508	0.132198104	0.244747146	0.047998325	0.089829574	0.414262983	0.083991771	0.717016357	0.940799143	Bacteria.Firmicutes.Clostridia.Clostridiales.Lachnospiraceae.Lachnoclostridium	GARIN1A
393495	ENSG00000205085	rs151134951	0.646652079	0.077973018	0.061384536	0.995185325	0.056867644	0.435351282	-0.094840801	-0.000540523	0.123475215	0.24309708	0.049820453	0.08923069	0.422148441	0.056660204	0.260179889	0.976973979	Bacteria.Firmicutes.Clostridia.Clostridiales.Lachnospiraceae.Anaerostipes	GARIN1A
393496	ENSG00000205085	rs151134951	0.925914345	0.271454603	0.300477348	0.869927572	0.012802385	0.400131646	0.052195026	-0.02032252	0.137147055	0.360756919	0.050008246	0.123617392	0.58607249	0.150459075	0.999985325	0.999758873	Bacteria.Firmicutes.Clostridia.Clostridiales.Ruminococcaceae.Ruminococcaceae_UCG_014	GARIN1A
393497	ENSG00000205085	rs151134951	0.119186181	0.687327137	0.062612295	0.772657888	0.571395667	0.246723758	-0.123138771	0.030981147	0.361867408	0.610265204	0.064998921	0.106792143	0.868157479	0.669964642	0.997187614	0.941674949	Bacteria.Bacteroidetes.Bacteroidia.Bacteroidales	GARIN1A
393498	ENSG00000205085	rs151134951	0.806203209	0.043051753	0.039578186	0.562046382	-0.024881784	0.392687974	0.111043653	-0.069461007	0.101010052	0.190291506	0.052867919	0.119185583	0.31794247	0.020364421	0.852109477	0.998755611	Bacteria.Actinobacteria.Actinobacteria.Bifidobacteriales.Bifidobacteriaceae	GARIN1A
393499	ENSG00000205085	rs151134951	0.1178369	0.696358407	0.051558307	0.615127625	0.479770435	0.18228235	-0.111709788	0.042349873	0.302708571	0.465034804	0.056324383	0.083828055	0.711759344	0.673920113	0.999973618	0.989705988	Bacteria.Bacteroidetes.Bacteroidia.Bacteroidales.Bacteroidaceae.Bacteroides	GARIN1A
393500	ENSG00000205085	rs151134951	0.456247238	0.034439701	0.82917128	0.752680025	-0.080329803	0.429347535	0.009498227	0.024506929	0.107174808	0.198741961	0.043844373	0.077444914	0.186637818	0.018012918	0.968802863	0.997181136	Bacteria.Bacteroidetes.Bacteroidia.Bacteroidales.Prevotellaceae	GARIN1A
393501	ENSG00000205085	rs151134951	0.756470149	0.072962308	0.562906425	0.703195943	-0.039548449	0.377591347	0.035602405	-0.047354088	0.126989702	0.207170646	0.061223809	0.123739084	0.370310338	0.039233272	0.991744893	0.887089199	Bacteria.Firmicutes.Bacilli.Lactobacillales.Carnobacteriaceae	GARIN1A
393502	ENSG00000205085	rs151134951	0.062258799	0.001002467	0.035272435	0.01015278	-0.207140815	0.872507755	0.151400089	-0.430374783	0.109188089	0.253208337	0.070415155	0.162533324	0.080610353	0.001680416	0.618002273	0.662747478	Bacteria.Actinobacteria	GARIN1A
393503	ENSG00000205085	rs151134951	0.428019096	0.033565064	0.7388137	0.978659766	-0.081026537	0.418796951	-0.013419133	-0.002081784	0.101590644	0.192878787	0.040074623	0.07752704	0.201446772	0.013163993	0.813816879	0.93294258	Bacteria.Firmicutes.Clostridia.Clostridiales.Lachnospiraceae.Lachnospiraceae_NK4A136_group	GARIN1A
393504	ENSG00000205085	rs151134951	0.517172221	0.089627935	0.94430276	0.482013124	-0.095118429	0.665895839	-0.00392116	0.099359221	0.146052098	0.386455879	0.055909971	0.140510509	0.461625442	0.092456486	0.984836208	0.998600531	Bacteria.Firmicutes.Clostridia.Clostridiales.Ruminococcaceae.Ruminiclostridium_6	GARIN1A
393505	ENSG00000205085	rs151134951	0.485397203	0.063735934	0.703933126	0.399574573	-0.07494082	0.37476567	0.019520498	-0.097697828	0.106805329	0.198687447	0.051141712	0.115215767	0.200373232	0.022346623	0.990263512	0.935449612	Bacteria.Proteobacteria.Gammaproteobacteria.Pseudomonadales	GARIN1A
393506	ENSG00000205085	rs151134951	0.190917089	0.06813044	0.317200247	0.656294649	-0.203355286	0.541429739	-0.057540179	0.055659655	0.153864497	0.291873858	0.057084466	0.124492523	0.236463248	0.062207019	0.727874075	0.996502544	Bacteria.Firmicutes.Clostridia.Clostridiales.Family_XI	GARIN1A
393507	ENSG00000205085	rs151134951	0.981748076	0.087483339	0.562122847	0.514206897	0.004403768	0.621273262	-0.02478827	-0.048960511	0.191755041	0.358086064	0.042541619	0.074646902	0.695155148	0.140290924	0.961281126	0.910017834	Bacteria.Firmicutes.Clostridia.Clostridiales.Ruminococcaceae.Faecalibacterium	GARIN1A
393508	ENSG00000205085	rs151134951	0.302585259	0.022621061	0.502015448	0.72905403	-0.107395061	0.50138066	0.029172516	0.031601481	0.103348988	0.21468903	0.043213025	0.090840055	0.140226778	0.011201458	0.975933082	0.880230945	Bacteria.Bacteroidetes.Bacteroidia.Bacteroidales.Rikenellaceae.Alistipes	GARIN1A
393509	ENSG00000205085	rs151134951	0.508344669	0.030134524	0.215670131	0.975184006	-0.066494415	0.432122629	-0.062411663	-0.003757633	0.099977762	0.194922649	0.04991709	0.1203319	0.20059097	0.015456845	0.655758809	0.986151901	Bacteria.Firmicutes.Clostridia.Clostridiales.Lachnospiraceae.Dorea	GARIN1A
393510	ENSG00000205085	rs151134951	0.594013675	0.296350316	0.015248784	0.34308707	0.060105159	0.2753235	0.09734133	-0.090602169	0.112205206	0.261526179	0.039056161	0.094865655	0.340251223	0.135000639	0.861542016	0.99789802	Bacteria.Verrucomicrobia	GARIN1A
393511	ENSG00000205085	rs151134951	0.541152362	0.055020966	0.793949732	0.880671155	-0.0705206	0.40666844	-0.013907601	0.012784457	0.114795738	0.208133798	0.053029648	0.084828153	0.228701775	0.026567661	0.999694213	0.910077268	Bacteria.Firmicutes.Clostridia.Clostridiales.Lachnospiraceaencultured	GARIN1A
393512	ENSG00000205085	rs151134951	0.341156721	0.01144395	0.661362972	0.131891924	-0.137187882	0.82579485	0.030701314	-0.18523566	0.143066275	0.317278983	0.069768284	0.12139619	0.353994762	0.022550703	0.962969945	0.933837527	Bacteria.Firmicutes.Bacilli	GARIN1A
393513	ENSG00000205085	rs151134951	0.007195897	0.64417102	0.004446504	0.350837555	1.778172963	-0.388064804	-0.309152683	0.127065588	0.640732708	0.836278353	0.104890171	0.135215652	0.999435429	0.989125616	0.999968393	0.999515331	Bacteria.Firmicutes	GARIN1A
393514	ENSG00000205085	rs151134951	0.363818863	0.01437791	0.541644033	0.370559272	-0.091266341	0.490539936	-0.024596612	-0.098599946	0.099795958	0.195029488	0.040088022	0.109352142	0.169617915	0.00841335	0.881143104	0.876413504	Bacteria.Fusobacteria.Fusobacteriia.Fusobacteriales	GARIN1A
393515	ENSG00000205085	rs151134951	0.700846539	0.287608299	0.327692636	0.282348944	-0.042580596	0.271546525	-0.036270849	0.080745269	0.110347072	0.253268125	0.03677845	0.074485075	0.41523952	0.130537215	0.997282517	0.999171204	Bacteria.Proteobacteria.Gammaproteobacteria.Enterobacteriales.Enterobacteriaceae	GARIN1A
393516	ENSG00000205085	rs151134951	0.593519975	0.014573586	0.941032394	0.241873853	-0.067544005	0.532530059	0.003110095	0.094537639	0.125923261	0.212166373	0.041881745	0.080043267	0.362616676	0.02191324	0.794654653	0.820732253	Bacteria.Firmicutes.Clostridia.Clostridiales.Lachnospiraceae.Lachnospiraceae_UCG_010	GARIN1A
393517	ENSG00000205085	rs151134951	0.767019014	0.108682239	0.2344689	0.980174244	0.042753525	0.414430344	-0.079572242	-0.003265423	0.143700079	0.254798936	0.06630648	0.130898192	0.440596825	0.108613315	0.80545687	0.889645728	Bacteria.Firmicutes.Erysipelotrichia.Erysipelotrichales	GARIN1A
393518	ENSG00000205085	rs151134951	0.41000981	0.03423056	0.893168279	0.708746323	-0.083590461	0.415704076	-0.005595709	0.030188073	0.100805055	0.192195132	0.041504047	0.080462397	0.166240051	0.017880254	0.998277807	0.999325446	Bacteria.Bacteroidetes.Bacteroidia.Bacteroidales.Porphyromonadaceae.Parabacteroides	GARIN1A
393519	ENSG00000205085	rs151134951	0.446552242	0.032940948	0.006829646	0.855756428	0.084238446	0.514241327	0.129431569	0.019736926	0.109996918	0.235968715	0.046321226	0.108146075	0.339233355	0.030056896	0.287644209	0.986140724	Bacteria.Firmicutes.Clostridia.Clostridiales.Christensenellaceae.Christensenellaceae_R_7_group	GARIN1A
393520	ENSG00000205085	rs151134951	0.119169778	0.685656077	0.062598345	0.774416275	0.571397045	0.248178548	-0.123140044	0.030737703	0.361851902	0.61041334	0.064996044	0.106802691	0.867924505	0.66711572	0.997675757	0.944715108	Bacteria.Bacteroidetes	GARIN1A
393521	ENSG00000205085	rs151134951	0.319962891	0.038995742	0.491343429	0.287903678	-0.210090869	0.746181241	0.052339389	-0.146164015	0.209629458	0.354171153	0.075624704	0.136409682	0.513358816	0.107385271	0.891095006	0.857776257	Bacteria.Firmicutes.Negativicutes.Selenomonadales	GARIN1A
393522	ENSG00000205085	rs151134951	0.305910664	0.017708895	0.347342147	0.721513214	-0.103780511	0.469213978	0.04562399	0.035891397	0.100565421	0.192808551	0.048197111	0.100259029	0.15294434	0.008837243	0.998525812	0.997174658	Bacteria.Proteobacteria.Deltaproteobacteria.Desulfovibrionales.Desulfovibrionaceae	GARIN1A
393523	ENSG00000205085	rs151134951	0.15942594	0.042360556	0.222094106	0.765993023	-0.172379859	0.45746732	0.059893538	-0.025838576	0.121111164	0.220921628	0.048583708	0.086454356	0.157107888	0.031409644	0.602077205	0.994680072	Bacteria.Proteobacteria.Betaproteobacteria.Burkholderiales	GARIN1A
393524	ENSG00000205085	rs151134951	0.275786681	0.0752482	0.037701064	0.704050919	0.162153149	0.455237417	0.108838956	0.039558044	0.147535106	0.251803983	0.051303827	0.10368138	0.313125417	0.091540167	0.999878354	0.997966125	Bacteria.Bacteroidetes.Bacteroidia.Bacteroidales.Porphyromonadaceae.Barnesiella	GARIN1A
393525	ENSG00000205085	rs151134951	0.495796636	0.07423954	0.633493037	0.92740984	-0.071674686	0.426400182	0.026755232	-0.009620981	0.104638762	0.235015852	0.055847682	0.105195454	0.243117614	0.031277536	0.998043854	0.98261409	Bacteria.Firmicutes.Clostridia.Clostridiales.Ruminococcaceaencultured	GARIN1A
393526	ENSG00000205085	rs151134951	0.777555192	0.011058289	0.531774209	0.239160904	-0.032928316	0.559985254	0.030860482	0.10981084	0.116074457	0.214083957	0.049089247	0.092434293	0.363821361	0.012234374	0.897110876	0.927651732	Bacteria.Firmicutes.Clostridia.Clostridiales.Ruminococcaceae.Ruminococcaceae_UCG_003	GARIN1A
393527	ENSG00000205085	rs151134951	0.494540487	0.032098801	0.961831073	0.58750982	-0.087452614	0.461604914	-0.003855265	0.089601741	0.127300499	0.21075348	0.080249897	0.164358842	0.32058182	0.023634393	0.999005033	0.925431572	Bacteria.Actinobacteria.Coriobacteriia.Coriobacteriales	GARIN1A
393528	ENSG00000205085	rs151134951	0.139789836	0.012609843	0.222998748	0.253512668	-0.214831728	0.590249506	-0.060763189	0.083266381	0.143713442	0.230048298	0.049386756	0.07227555	0.17862448	0.01618139	0.99714486	0.996602117	Bacteria.Firmicutes.Clostridia.Clostridiales.Clostridiaceae_1.Clostridium_sensu_stricto_1	GARIN1A
393529	ENSG00000205085	rs151134951	0.377374066	0.021173405	0.735724053	0.604175753	-0.088811047	0.490798684	0.02137571	0.04911635	0.099919476	0.207775119	0.063060539	0.094283284	0.177461439	0.012337883	0.999670759	0.996530704	Bacteria.Firmicutes.Clostridia.Clostridiales.Ruminococcaceae.Flavonifractor	GARIN1A
393530	ENSG00000205085	rs151134951	0.001963141	0.342277715	0.000878282	0.127188002	1.483092433	-0.621426294	-0.301377895	0.190835931	0.459644998	0.6495711	0.086404236	0.123513976	0.466039192	0.693541624	0.867374351	0.999832315	Bacteria.Firmicutes.Clostridia.Clostridiales.Lachnospiraceae	GARIN1A
393531	ENSG00000205209	rs10413838	0.064058856	0.007795456	0.862563793	0.782532552	0.226298884	-0.902446069	-0.011186649	-0.046101936	0.120125487	0.328645903	0.064365541	0.16633357	0.115999379	0.009745203	0.979474547	0.989769364	Bacteria.Firmicutes.Bacilli.Lactobacillales.Streptococcaceae.Streptococcus	SCGB2B2
393532	ENSG00000205209	rs10413838	0.999005919	0.247143317	0.128413301	0.478725802	0.000214724	-0.657653677	-0.10291682	0.143158656	0.171683773	0.563144111	0.066828839	0.20093392	0.74044559	0.296264622	0.692218779	0.919745892	Bacteria.Firmicutes.Clostridia.Clostridiales.Ruminococcaceae.Anaerotruncus	SCGB2B2
393533	ENSG00000205209	rs10413838	0.099668769	6.91E-05	0.395976257	0.710721956	0.18104759	-1.013672638	-0.043214551	-0.054235746	0.108392154	0.238379778	0.05057396	0.145593781	0.076424775	0.000136082	0.990263512	0.935449612	Bacteria.Proteobacteria.Gammaproteobacteria.Pseudomonadales	SCGB2B2
393534	ENSG00000205209	rs10413838	0.010462072	0.000122811	0.111561863	0.204244085	0.286888181	-1.188404441	0.068218246	-0.136774746	0.108808315	0.290836411	0.042289439	0.106652205	0.025388672	0.000363943	0.548871406	0.970562572	Bacteria.Firmicutes.Negativicutes.Selenomonadales.Acidaminococcaceae.Phascolarctobacterium	SCGB2B2
393535	ENSG00000205209	rs10413838	0.109517096	0.000731818	0.83278804	0.885156067	0.237551004	-1.008169435	0.010892034	-0.01429468	0.146402049	0.284333488	0.051383021	0.098580986	0.17460265	0.002677379	0.999858829	0.957708045	Bacteria.Proteobacteria.Betaproteobacteria.Neisseriales.Neisseriaceae.Eikenella	SCGB2B2
393536	ENSG00000205209	rs10413838	0.008245097	4.44E-05	0.049367758	0.391025892	0.285937807	-1.054895672	0.082641125	-0.084322211	0.104918614	0.240946588	0.041261848	0.0976492	0.021513263	0.000124839	0.802542187	0.953590047	Bacteria.Firmicutes.Negativicutes.Selenomonadales.Acidaminococcaceae	SCGB2B2
393537	ENSG00000205209	rs10413838	0.519277211	0.00417138	0.379019787	0.389200297	0.10434065	-0.821303106	-0.047986633	0.075736314	0.1610233	0.276554184	0.054176539	0.087367224	0.417025382	0.011736784	0.981446852	0.925873833	Bacteria.Proteobacteria.Gammaproteobacteria.Enterobacteriales.Enterobacteriaceae.Citrobacter	SCGB2B2
393538	ENSG00000205209	rs10413838	0.051896335	4.29E-05	0.93054544	0.547695302	0.212045402	-1.051000997	0.003755033	0.049020531	0.107073035	0.239522644	0.042916119	0.081108872	0.065058158	0.000145156	0.820734685	0.839612064	Bacteria.Firmicutes.Clostridia.Clostridiales.Lachnospiraceae.Roseburia	SCGB2B2
393539	ENSG00000205209	rs10413838	0.246826505	0.001972144	0.995650919	0.671566151	0.214206966	-1.082878824	-0.00040712	-0.060763743	0.183299688	0.335767822	0.074403354	0.142661424	0.355848233	0.010923174	0.998891856	0.999590371	Bacteria.Firmicutes.Bacilli.Bacillales.Staphylococcaceae.Staphylococcus	SCGB2B2
393540	ENSG00000205209	rs10413838	0.142139054	4.65E-05	0.193029096	0.869074644	0.160564872	-0.96804048	0.072876006	0.018933309	0.108058753	0.221750983	0.055406244	0.11440994	0.105543111	0.000138128	0.920183094	0.959350002	Bacteria.Firmicutes.Clostridia.Clostridiales.Lachnospiraceae.Fusicatenibacter	SCGB2B2
393541	ENSG00000205209	rs10413838	0.065800314	0.000121761	0.757811398	0.722399478	0.23919706	-1.027399577	0.012891818	-0.030216324	0.127821651	0.251279683	0.041632405	0.084687717	0.107048491	0.000492295	0.994141038	0.99999132	Bacteria.Firmicutes.Clostridia.Clostridiales.Clostridiaceae_1	SCGB2B2
393542	ENSG00000205209	rs10413838	0.042132369	6.93E-05	0.91247408	0.976850185	0.218286753	-0.976312006	-0.004968251	-0.002620621	0.10529529	0.229624115	0.045023838	0.089963039	0.049423826	0.00013221	0.999296249	0.98079668	Bacteria.Bacteroidetes.Bacteroidia.Bacteroidales.Porphyromonadaceae	SCGB2B2
393543	ENSG00000205209	rs10413838	0.070881967	0.000519405	0.499542023	0.342126114	0.305794997	-1.23000326	0.043872845	-0.129485691	0.166524774	0.336726535	0.064612929	0.135307383	0.211687584	0.004231339	0.998832683	0.959052551	Bacteria.Firmicutes.Clostridia.Clostridiales.Ruminococcaceae.Eubacterium_coprostanoligenes_group	SCGB2B2
393544	ENSG00000205209	rs10413838	0.654831924	0.024177844	0.010739822	0.601629782	-0.064641281	-0.853773451	-0.155334879	0.079514001	0.14392559	0.369882328	0.059135417	0.151563988	0.570739315	0.047349488	0.948905015	0.966332496	Bacteria.Firmicutes.Clostridia.Clostridiales.Ruminococcaceae.Ruminococcaceae_NK4A214_group	SCGB2B2
393545	ENSG00000205209	rs10413838	0.0147907	1.10E-05	0.184175019	0.261231803	0.274663891	-1.046532447	-0.079868526	0.111759613	0.109680454	0.219648727	0.059502162	0.09861028	0.023053257	3.61E-05	0.997117901	0.9453081	Bacteria.Firmicutes.Clostridia.Clostridiales.Lachnospiraceae.Eubacterium_hallii_group	SCGB2B2
393546	ENSG00000205209	rs10413838	0.031855481	2.34E-05	0.551656781	0.64141095	0.239302577	-1.006474734	0.032774462	-0.063529752	0.109097216	0.220838231	0.054770727	0.135772168	0.042517836	6.26E-05	0.889537299	0.993111591	Bacteria.Actinobacteria.Actinobacteria.Bifidobacteriales.Bifidobacteriaceae.Bifidobacterium	SCGB2B2
393547	ENSG00000205209	rs10413838	0.096658717	0.021476708	0.709297201	0.562197973	0.257745742	-0.816996108	0.02532558	0.087359571	0.152905943	0.346710799	0.067636224	0.149955349	0.190609298	0.029888847	0.857561704	0.975912713	Bacteria.Firmicutes.Clostridia.Clostridiales.Lachnospiraceae.Lachnospiraceae_ND3007_group	SCGB2B2
393548	ENSG00000205209	rs10413838	0.077788023	0.011433438	0.852115209	0.784784781	0.229806714	-0.897552212	-0.011988345	-0.044109731	0.128240688	0.344802716	0.064052698	0.160854968	0.14507198	0.015511614	0.991685497	0.975114706	Bacteria.Firmicutes.Bacilli.Lactobacillales	SCGB2B2
393549	ENSG00000205209	rs10413838	0.049930166	2.88E-05	0.198298935	0.607063843	0.201776336	-0.967751742	-0.057818603	0.04240044	0.10100102	0.215070355	0.044486575	0.082047407	0.048935394	6.68E-05	0.830403141	0.912700894	Bacteria.Fusobacteria.Fusobacteriia.Fusobacteriales.Fusobacteriaceae.Fusobacterium	SCGB2B2
393550	ENSG00000205209	rs10413838	0.09562441	0.001662424	0.698358548	0.468321057	0.260729212	-1.191896308	-0.01918334	0.083951796	0.154185234	0.363203168	0.049281963	0.115082443	0.227885856	0.007561134	0.9994853	0.999502343	Bacteria.Firmicutes.Clostridia.Clostridiales.Lachnospiraceae.Ruminococcus_gnavus_group	SCGB2B2
393551	ENSG00000205209	rs10413838	0.131795305	0.001565675	0.848809793	0.807705185	0.199715511	-1.044154204	-0.010002561	-0.027924158	0.130852408	0.316282597	0.052260317	0.114264634	0.20005094	0.004103619	0.996596763	0.999791394	Bacteria.Firmicutes.Clostridia.Clostridiales.Ruminococcaceae.Ruminococcaceae_UCG_005	SCGB2B2
393552	ENSG00000205209	rs10413838	0.558948413	0.313481979	0.197200922	0.758839331	-0.193514636	-0.753713961	0.08733832	-0.047581333	0.329424438	0.741976756	0.067033041	0.154334121	0.910069696	0.590316211	0.999135888	0.996172726	Bacteria.Firmicutes.Clostridia.Clostridiales.Ruminococcaceae	SCGB2B2
393553	ENSG00000205209	rs10413838	0.036686952	2.69E-05	0.748799135	0.740038076	0.217430325	-0.982721445	0.015024216	-0.03406341	0.101925896	0.217469884	0.0467193	0.102223915	0.043724025	6.45E-05	0.995339941	0.95533137	Bacteria.Proteobacteria.Deltaproteobacteria.Desulfovibrionales.Desulfovibrionaceae.Bilophila	SCGB2B2
393554	ENSG00000205209	rs10413838	0.342986995	0.000317614	0.165786009	0.666327797	0.116903796	-0.89681319	-0.08008354	0.05577643	0.122379407	0.235784048	0.057136435	0.128764379	0.224538215	0.000783712	0.945687051	0.870737421	Bacteria.Firmicutes.Bacilli.Lactobacillales.Carnobacteriaceae.Granulicatella	SCGB2B2
393555	ENSG00000205209	rs10413838	0.638824714	0.121296217	0.052094246	0.333060569	-0.085510693	-0.635684295	0.079334387	-0.091257284	0.181338352	0.404922714	0.040094956	0.093574912	0.602223599	0.169638572	0.843508147	0.870964126	Bacteria.Firmicutes.Clostridia.Clostridiales.Ruminococcaceae.Faecalibacterium	SCGB2B2
393556	ENSG00000205209	rs10413838	0.089655957	0.001791223	0.993265979	0.843823948	0.215971004	-1.025501454	-0.000379722	0.025517568	0.125351017	0.31486088	0.044818382	0.129011197	0.12399026	0.003288277	0.770693878	0.974074293	Bacteria.Firmicutes.Clostridia.Clostridiales.Lachnospiraceae.Lachnoclostridium	SCGB2B2
393557	ENSG00000205209	rs10413838	0.181578468	0.003587162	0.834885041	0.393406231	0.194406118	-1.327365179	-0.013362098	-0.152499155	0.14396442	0.439199824	0.063848283	0.177496645	0.263822624	0.01381251	0.899111955	0.867078353	Bacteria.Firmicutes.Clostridia.Clostridiales.Ruminococcaceae.Ruminiclostridium_9	SCGB2B2
393558	ENSG00000205209	rs10413838	0.021927512	0.000237128	0.171344865	0.355258548	0.238362443	-1.092999682	0.052771058	-0.105422436	0.101516567	0.280862216	0.038152198	0.113226207	0.031126398	0.000403566	0.886764336	0.847343769	Bacteria.Proteobacteria.Betaproteobacteria.Burkholderiales.Alcaligenaceae.Parasutterella	SCGB2B2
393559	ENSG00000205209	rs10413838	0.058101133	6.17E-05	0.145970418	0.27591047	0.194681777	-1.024736852	-0.054258918	0.109893336	0.100924514	0.239144561	0.03687221	0.100012512	0.05366376	0.00011953	0.613841401	0.795203404	Bacteria.Firmicutes.Negativicutes.Selenomonadales.Veillonellaceae.Dialister	SCGB2B2
393560	ENSG00000205209	rs10413838	0.172798583	0.000147374	0.977439162	0.293975162	0.217934155	-1.155195728	0.001558667	-0.124071781	0.158103885	0.286455606	0.054904581	0.117270997	0.236359122	0.001454373	0.999539454	0.92426646	Bacteria.Firmicutes.Negativicutes.Selenomonadales.Veillonellaceae.Megasphaera	SCGB2B2
393561	ENSG00000205209	rs10413838	0.577646454	0.105048466	0.128562149	0.786257829	-0.141119177	-1.199128993	0.07301439	0.036379673	0.252159276	0.729490595	0.047430565	0.133603583	0.896452622	0.332184737	0.999973618	0.994138314	Bacteria.Bacteroidetes.Bacteroidia.Bacteroidales.Bacteroidaceae.Bacteroides	SCGB2B2
393562	ENSG00000205209	rs10413838	0.053909289	0.123310626	0.617936633	0.962846889	0.255687604	-0.931210823	0.021091766	0.008735944	0.130243041	0.596435659	0.042084101	0.186820157	0.120716333	0.091104908	0.844319263	0.996054477	Bacteria.Bacteroidetes.Bacteroidia.Bacteroidales.Prevotellaceae.Prevotella_9	SCGB2B2
393563	ENSG00000205209	rs10413838	0.22816751	0.075983949	0.803371894	0.593095537	0.186258031	-0.780865343	-0.013391077	0.074400302	0.153101111	0.433032229	0.053563224	0.138545957	0.310897435	0.091592382	0.998896274	0.99087052	Bacteria.Proteobacteria.Deltaproteobacteria.Desulfovibrionales.Desulfovibrionaceae.Desulfovibrio	SCGB2B2
393564	ENSG00000205209	rs10413838	0.102801659	0.001641945	0.866380803	0.803624835	0.231423437	-1.038144209	0.012352636	-0.048771493	0.139856167	0.315957895	0.073125295	0.195338669	0.179958975	0.005158651	0.998820086	0.961415255	Bacteria.Firmicutes.Clostridia.Clostridiales.Family_XIII	SCGB2B2
393565	ENSG00000205209	rs10413838	0.774995962	0.003719366	0.080939123	0.018937566	0.03981203	-0.711300803	0.088309319	-0.237930675	0.138699314	0.236335944	0.049812103	0.098852635	0.453412658	0.006412289	0.594065395	0.711167502	Bacteria.Proteobacteria.Betaproteobacteria	SCGB2B2
393566	ENSG00000205209	rs10413838	0.123492706	0.000842337	0.897905608	0.589421575	0.2291208	-1.108750001	-0.009203123	0.071499704	0.146823231	0.31667086	0.071447183	0.131829409	0.178524895	0.0040769	0.96204723	0.853111072	Bacteria.Firmicutes.Erysipelotrichia.Erysipelotrichales.Erysipelotrichaceae	SCGB2B2
393567	ENSG00000205209	rs10413838	0.069410143	0.008088692	0.890519809	0.77102042	0.224378823	-0.900002378	-0.008913213	-0.048609859	0.121532341	0.3293836	0.064501082	0.166325321	0.127266867	0.010343566	0.994136952	0.993308085	Bacteria.Firmicutes.Bacilli.Lactobacillales.Streptococcaceae	SCGB2B2
393568	ENSG00000205209	rs10413838	0.016616435	1.61E-05	0.200632644	0.723671724	0.263461899	-1.021828243	0.068735209	-0.042050291	0.107154849	0.219250142	0.053164826	0.118421466	0.0294443	4.36E-05	0.491037924	0.877807854	Bacteria.Firmicutes.Clostridia.Clostridiales.Peptostreptococcaceae	SCGB2B2
393569	ENSG00000205209	rs10413838	0.026246921	3.36E-05	0.348337631	0.341454182	0.233479985	-1.056377926	-0.043416864	0.098516858	0.102653403	0.237047437	0.045960962	0.102801993	0.032596031	8.95E-05	0.915215198	0.989428248	Bacteria.Proteobacteria.Gammaproteobacteria.Pasteurellales.Pasteurellaceae.Haemophilus	SCGB2B2
393570	ENSG00000205209	rs10413838	0.023175335	2.01E-05	0.115921239	0.102666432	0.232121773	-0.979824171	-0.107808319	0.207455374	0.09981461	0.213031776	0.067659127	0.12532123	0.028972831	4.61E-05	0.999276643	0.988728768	Bacteria.Firmicutes.Clostridia.Clostridiales.Ruminococcaceae.Ruminiclostridium_5	SCGB2B2
393571	ENSG00000205209	rs10413838	0.044298813	7.48E-05	0.681666433	0.974296432	0.238660232	-0.987910831	0.020198837	0.003582195	0.116361062	0.233565612	0.049021644	0.110751264	0.058804791	0.000151729	0.635645284	0.99875112	Bacteria.Firmicutes.Clostridia.Clostridiales.Peptostreptococcaceae.Intestinibacter	SCGB2B2
393572	ENSG00000205209	rs10413838	0.031704623	5.23E-05	0.530767045	0.897487118	0.225932189	-0.979902703	0.028900561	-0.012556302	0.102907528	0.226192174	0.045858674	0.097078943	0.037807027	0.00011382	0.91689479	0.972482468	Bacteria.Firmicutes.Clostridia.Clostridiales.Ruminococcaceae.Ruminococcaceae_UCG_002	SCGB2B2
393573	ENSG00000205209	rs10413838	0.384849892	0.016605192	0.544332971	0.699062977	0.139942964	-0.876558823	-0.045787001	0.061191253	0.159953154	0.356474158	0.075125074	0.157587593	0.428358829	0.0343695	0.99792254	0.986607256	Bacteria.Firmicutes.Clostridia.Clostridiales.Family_XIII.Family_XIII_AD3011_group	SCGB2B2
393574	ENSG00000205209	rs10413838	0.252866776	0.00044516	0.693195199	0.843628302	0.172129533	-0.989888208	-0.021880612	-0.020583795	0.149203868	0.267505015	0.0552148	0.103935182	0.262316618	0.002046176	0.739736784	0.998431627	Bacteria.Firmicutes.Clostridia.Clostridiales.Ruminococcaceae.Ruminococcus_1	SCGB2B2
393575	ENSG00000205209	rs10413838	0.02503006	3.78E-05	0.334209813	0.354064264	0.236773736	-1.05862949	-0.044689369	0.096651565	0.103213568	0.239321197	0.045934194	0.103547059	0.030069771	9.93E-05	0.905635856	0.987424055	Bacteria.Proteobacteria.Gammaproteobacteria.Pasteurellales.Pasteurellaceae	SCGB2B2
393576	ENSG00000205209	rs10413838	0.337948258	0.009978398	0.565085998	0.824426997	0.148499251	-0.924705189	-0.034300477	0.028674229	0.153829677	0.348364967	0.059316586	0.128727124	0.375582155	0.023405014	0.981084248	0.998600531	Bacteria.Firmicutes.Clostridia.Clostridiales.Ruminococcaceae.Ruminiclostridium_6	SCGB2B2
393577	ENSG00000205209	rs10413838	0.708339972	0.017261145	0.176727631	0.311642078	0.057520592	-0.741324271	-0.078656047	0.130347519	0.153089616	0.303361361	0.057592208	0.127826863	0.475228317	0.025146671	0.691387016	0.996502544	Bacteria.Firmicutes.Clostridia.Clostridiales.Family_XI	SCGB2B2
393578	ENSG00000205209	rs10413838	0.13443881	0.000892584	0.935821359	0.427334474	0.223679777	-1.193887555	0.005062767	-0.119076705	0.147573414	0.342789246	0.062630685	0.149075618	0.26288916	0.004610587	0.99991226	0.982046009	Bacteria.Actinobacteria.Coriobacteriia.Coriobacteriales.Coriobacteriaceae.Collinsella	SCGB2B2
393579	ENSG00000205209	rs10413838	0.108790466	0.000812433	0.881408521	0.801899137	0.204345426	-0.940172733	-0.01128421	0.049065315	0.12567433	0.267647651	0.075342751	0.194766864	0.137379895	0.001866847	0.999739884	0.906103253	Bacteria.Actinobacteria.Coriobacteriia.Coriobacteriales.Coriobacteriaceae	SCGB2B2
393580	ENSG00000205209	rs10413838	0.06307909	0.000169427	0.834877056	0.371209868	0.229976064	-1.154744512	0.010498582	-0.111204801	0.121614528	0.289293069	0.050163043	0.123500416	0.090447072	0.000602348	0.95180043	0.989115288	Bacteria.Firmicutes.Clostridia.Clostridiales.Ruminococcaceae.Ruminococcaceae_UCG_003	SCGB2B2
393581	ENSG00000205209	rs10413838	0.017624093	6.25E-05	0.135367991	0.349856005	0.249814984	-1.043682897	-0.079158522	0.101519867	0.102573432	0.243793038	0.052351772	0.107810056	0.034235282	0.000133909	0.977260763	0.946309689	Bacteria.Firmicutes.Negativicutes.Selenomonadales.Veillonellaceae.Veillonella	SCGB2B2
393582	ENSG00000205209	rs10413838	0.046256307	1.02E-05	0.633703494	0.246979052	0.206400931	-1.075411482	-0.016810583	-0.092468441	0.101580912	0.22465716	0.035111461	0.07915226	0.04745954	3.12E-05	0.783260483	0.985377765	Bacteria.Proteobacteria.Betaproteobacteria.Burkholderiales.Alcaligenaceae.Sutterella	SCGB2B2
393583	ENSG00000205209	rs10413838	0.277236466	0.018159414	0.800580025	0.74145771	0.181789256	-1.123173296	-0.017727122	-0.064083841	0.165905653	0.463428891	0.069892941	0.193411315	0.407096816	0.041747664	0.998653721	0.909173075	Bacteria.Firmicutes.Clostridia.Clostridiales.Ruminococcaceae.Ruminococcaceae_UCG_013	SCGB2B2
393584	ENSG00000205209	rs10413838	0.563237121	0.018999298	0.226435959	0.079926556	0.084836905	-0.663650173	-0.065436977	0.175829966	0.146014065	0.275874307	0.053585863	0.098840154	0.414101332	0.025855639	0.804552221	0.925993812	Bacteria.Firmicutes.Erysipelotrichia.Erysipelotrichales.Erysipelotrichaceae.Clostridium_innocuum_group	SCGB2B2
393585	ENSG00000205209	rs10413838	0.590527146	0.168352048	0.266100799	0.690045657	0.083666394	-0.814087815	-0.061847858	0.073378054	0.154722417	0.584394122	0.05513575	0.183181177	0.501686218	0.152827842	0.997594253	0.968948848	Bacteria.Firmicutes.Erysipelotrichia.Erysipelotrichales.Erysipelotrichaceae.Faecalitalea	SCGB2B2
393586	ENSG00000205209	rs10413838	0.093032091	0.001001056	0.991738102	0.766126514	0.216194684	-0.932545425	-0.000510606	-0.032775584	0.126825054	0.270596327	0.049121098	0.1097297	0.134742049	0.002592886	0.969169602	0.997216401	Bacteria.Firmicutes.Clostridia.Clostridiales.Ruminococcaceae.Subdoligranulum	SCGB2B2
393587	ENSG00000205209	rs10413838	0.051807253	0.000234284	0.715080429	0.791858435	0.206686623	-0.957844014	-0.016911015	0.028615215	0.104326258	0.245903735	0.04612465	0.107987467	0.051581537	0.000303878	0.60969593	0.99494219	Bacteria.Firmicutes.Clostridia.Clostridiales.Lachnospiraceae.Lachnospira	SCGB2B2
393588	ENSG00000205209	rs10413838	0.384176917	0.000199393	0.066153042	0.010270751	0.100233511	-0.848679026	0.077761154	-0.235674672	0.114402702	0.215219543	0.041609477	0.089149858	0.234052176	0.000506214	0.56112635	0.837979259	Bacteria.Proteobacteria.Betaproteobacteria.Burkholderiales.Alcaligenaceae	SCGB2B2
393589	ENSG00000205209	rs10413838	0.77718249	0.095111489	0.193593238	0.282575553	0.046366784	-0.650546006	-0.082950022	0.152370186	0.163164967	0.384099698	0.063146317	0.140623688	0.572499912	0.106943843	0.997947728	0.9977362	Bacteria.Actinobacteria.Actinobacteria.Micrococcales	SCGB2B2
393590	ENSG00000205209	rs10413838	0.058832464	3.35E-05	0.126105666	0.580529058	0.193920673	-0.976780824	0.085307016	-0.055294397	0.100830285	0.219107392	0.055052846	0.099558162	0.051753234	7.87E-05	0.614991838	0.972673156	Bacteria.Firmicutes.Clostridia.Clostridiales.Lachnospiraceae.Dorea	SCGB2B2
393591	ENSG00000205209	rs10413838	0.361201254	0.018580439	0.598785771	0.873948553	0.148755475	-0.931539706	-0.03123551	0.022935667	0.161767584	0.385809652	0.059075214	0.144003257	0.41160959	0.040184284	0.961249848	0.997513341	Bacteria.Firmicutes.Clostridia.Clostridiales.Lachnospiraceae.Eubacterium_xylanophilum_group	SCGB2B2
393592	ENSG00000205209	rs10413838	0.397306603	0.000452825	0.325983538	0.831977591	0.119012195	-1.001472461	-0.053325008	-0.021638428	0.13967503	0.271020298	0.053879162	0.101579038	0.329288124	0.001910488	0.805217623	0.99780419	Bacteria.Firmicutes.Clostridia.Clostridiales.Ruminococcaceae.Ruminococcus_2	SCGB2B2
393593	ENSG00000205209	rs10413838	0.442889587	0.002749331	0.388519696	0.778245518	0.117167283	-0.917781571	-0.048212693	0.029032053	0.151763518	0.294783699	0.055536561	0.102667261	0.413542471	0.007304058	0.999985325	0.999758873	Bacteria.Firmicutes.Clostridia.Clostridiales.Ruminococcaceae.Ruminococcaceae_UCG_014	SCGB2B2
393594	ENSG00000205209	rs10413838	0.857187178	0.305542009	0.534163428	0.804487468	-0.090232684	-1.300297141	0.051581886	0.050565354	0.499428143	1.259046454	0.082531898	0.203436013	0.999435429	0.959065662	0.999968393	0.999515331	Bacteria.Firmicutes	SCGB2B2
393595	ENSG00000205209	rs10413838	0.136796371	0.002249408	0.755858529	0.616773727	0.258633086	-1.119617341	-0.015174722	0.049689681	0.171683794	0.351954255	0.048599735	0.098817342	0.302336909	0.010295225	0.996566686	0.997858307	Bacteria.Proteobacteria.Gammaproteobacteria	SCGB2B2
393596	ENSG00000205209	rs10413838	0.428496941	0.069376691	0.893625765	0.901113954	0.256253675	-1.047327356	-0.010114853	0.017238736	0.321623718	0.567203577	0.075347723	0.138196755	0.782685023	0.298882877	0.999330493	0.997562661	Bacteria.Proteobacteria	SCGB2B2
393597	ENSG00000205209	rs10413838	0.040549857	2.22E-05	0.908122275	0.546179435	0.218682006	-1.014230073	-0.005326325	-0.055480708	0.104640831	0.221816331	0.045972873	0.091450371	0.039668838	5.42E-05	0.999305472	0.876400804	Bacteria.Bacteroidetes.Bacteroidia.Bacteroidales.Rikenellaceae.Alistipes	SCGB2B2
393598	ENSG00000205209	rs10413838	0.077904558	0.001481321	0.945236778	0.286961122	0.210802119	-0.836239441	-0.004946347	0.150909176	0.117682666	0.251919052	0.071732511	0.140560626	0.104190822	0.002235419	0.999672451	0.998587032	Bacteria.Firmicutes.Clostridia.Clostridiales.Ruminococcaceae.Butyricicoccus	SCGB2B2
393599	ENSG00000205209	rs10413838	0.039819132	2.87E-05	0.879382211	0.689268988	0.213937278	-0.97904955	-0.007700613	0.045139657	0.101983801	0.217503937	0.050545287	0.112389298	0.040295621	6.82E-05	0.999160666	0.997201293	Bacteria.Firmicutes.Clostridia.Clostridiales.Lachnospiraceae.Coprococcus_1	SCGB2B2
393600	ENSG00000205209	rs10413838	0.832788048	0.077590007	0.35955039	0.934625642	0.044687957	-0.961266023	0.052364934	-0.011142508	0.210814832	0.536055837	0.056748808	0.135315379	0.852586238	0.174270969	0.998803525	0.997226571	Bacteria.Firmicutes.Clostridia.Clostridiales.Lachnospiraceae.Eubacterium_rectale_group	SCGB2B2
393601	ENSG00000205209	rs10413838	0.019788729	1.73E-05	0.275049881	0.63097059	0.259109755	-1.022193964	0.069684806	-0.063324672	0.108443475	0.220221499	0.06330462	0.131203894	0.029559582	5.01E-05	0.88760533	0.997132292	Bacteria.Firmicutes.Bacilli.Bacillales	SCGB2B2
393602	ENSG00000205209	rs10413838	0.031689732	0.009010202	0.403252485	0.897321506	0.281412739	-0.90684629	0.045697899	0.015618297	0.128166199	0.336805272	0.054316816	0.120556862	0.074343066	0.01476992	0.727823808	0.944114248	Bacteria.Bacteroidetes.Bacteroidia.Bacteroidales.Porphyromonadaceae.Odoribacter	SCGB2B2
393603	ENSG00000205209	rs10413838	0.865681039	0.255819688	0.507609334	0.726286445	-0.076312449	-1.424498056	0.050632609	0.072089007	0.449378994	1.242550108	0.075996443	0.205039846	0.997454612	0.812487091	0.997650199	0.999159905	Bacteria.Firmicutes.Clostridia.Clostridiales	SCGB2B2
393604	ENSG00000205209	rs10413838	0.046749273	3.12E-05	0.496499224	0.618918927	0.207047752	-0.971810095	-0.03951902	0.065851976	0.102136057	0.217060529	0.057788825	0.131762394	0.047824541	7.94E-05	0.999670759	0.996530704	Bacteria.Firmicutes.Clostridia.Clostridiales.Ruminococcaceae.Flavonifractor	SCGB2B2
393605	ENSG00000205209	rs10413838	0.027124376	0.000162789	0.373339125	0.802489992	0.279825654	-0.978639349	0.047372848	0.029987969	0.123771132	0.244451171	0.052847001	0.119402362	0.049228277	0.000526446	0.979221309	0.998719086	Bacteria.Firmicutes.Bacilli.Bacillales.Family_XI.Gemella	SCGB2B2
393606	ENSG00000205209	rs10413838	0.062261813	0.012920318	0.736387863	0.438366521	0.24118491	-0.792358409	0.014804058	0.079155667	0.12713492	0.309946027	0.043787835	0.10151381	0.102138805	0.019980275	0.757429126	0.888382771	Bacteria.Firmicutes.Clostridia.Clostridiales.Lachnospiraceae.Lachnospiraceae_UCG_010	SCGB2B2
393607	ENSG00000205209	rs10413838	0.019214704	0.0057165	0.222631671	0.625957453	0.331880967	-1.087128935	-0.069059864	0.064447924	0.138218887	0.380336504	0.05608505	0.131592658	0.075879143	0.012211875	0.715574056	0.902660525	Bacteria.Firmicutes.Negativicutes.Selenomonadales.Veillonellaceae	SCGB2B2
393608	ENSG00000205209	rs10413838	0.272183719	0.000297233	0.14849069	0.49294079	0.127949859	-1.191492556	-0.076038197	-0.093659915	0.115536265	0.311614358	0.05200077	0.135830469	0.214033837	0.000787405	0.72372486	0.981481548	Bacteria.Firmicutes.Clostridia.Clostridiales.Lachnospiraceae.Eubacterium_eligens_group	SCGB2B2
393609	ENSG00000205209	rs10413838	0.029847734	2.26E-05	0.399106224	0.144519748	0.279883705	-1.208311229	-0.044852998	0.137536563	0.126022187	0.264534646	0.052842658	0.093122458	0.070220962	0.000155284	0.501747659	0.902313357	Bacteria.Firmicutes.Clostridia.Clostridiales.Lachnospiraceae.Anaerostipes	SCGB2B2
393610	ENSG00000205209	rs10413838	0.052825952	0.001790152	0.461496987	0.574667473	0.202502627	-0.906362694	-0.030491458	0.072269544	0.102670363	0.278264664	0.041161507	0.128128229	0.04868383	0.001914862	0.968802863	0.997181136	Bacteria.Bacteroidetes.Bacteroidia.Bacteroidales.Prevotellaceae	SCGB2B2
393611	ENSG00000205209	rs10413838	0.291263976	0.000368167	0.181727251	0.198175847	0.127205394	-0.859621737	-0.063767879	0.114592534	0.119553563	0.228706645	0.047238621	0.088144868	0.21023696	0.000738083	0.859659891	0.979585985	Bacteria.Firmicutes.Erysipelotrichia.Erysipelotrichales.Erysipelotrichaceae.Erysipelatoclostridium	SCGB2B2
393612	ENSG00000205209	rs10413838	0.334658419	0.003825188	0.601671905	0.655502288	0.152521101	-0.887524538	0.034751733	-0.052605115	0.156916206	0.295844935	0.066248999	0.117370823	0.315600563	0.012009316	0.99759175	0.986746924	Bacteria.Firmicutes.Clostridia.Clostridiales.Lachnospiraceae.Lachnospiraceae_UCG_008	SCGB2B2
393613	ENSG00000205209	rs10413838	0.045130693	2.73E-05	0.22525697	0.634848301	0.206102379	-0.971934868	-0.054609692	0.039222889	0.100891686	0.215287599	0.044604726	0.082200618	0.045301022	6.49E-05	0.823938752	0.909375003	Bacteria.Fusobacteria.Fusobacteriia.Fusobacteriales	SCGB2B2
393614	ENSG00000205209	rs10413838	0.040240666	2.21E-05	0.894960645	0.551339083	0.219148236	-1.014683015	-0.006078418	-0.054731293	0.104696735	0.221836728	0.045858374	0.091390483	0.039155491	5.29E-05	0.999052585	0.890158219	Bacteria.Bacteroidetes.Bacteroidia.Bacteroidales.Rikenellaceae	SCGB2B2
393615	ENSG00000205209	rs10413838	0.030521082	0.001001942	0.443255168	0.469447783	0.26569862	-1.143608716	0.039753221	-0.095515038	0.120142253	0.33186775	0.051532724	0.13126713	0.074022981	0.002499846	0.537611164	0.935071157	Bacteria.Firmicutes.Clostridia.Clostridiales.Christensenellaceae	SCGB2B2
393616	ENSG00000205209	rs10413838	0.046458099	3.25E-05	0.694626681	0.725044443	0.208937996	-0.973192059	0.019930805	-0.036102801	0.102927488	0.217909807	0.050543195	0.102201965	0.047029605	7.23E-05	0.997604342	0.996621608	Bacteria.Proteobacteria.Deltaproteobacteria	SCGB2B2
393617	ENSG00000205209	rs10413838	0.021679051	2.53E-05	0.274911179	0.101284675	0.309573319	-1.280392752	-0.072936173	0.190418025	0.131586174	0.282256785	0.066238979	0.114556581	0.0584222	0.000228757	0.890411299	0.802052075	Bacteria.Firmicutes.Clostridia.Clostridiales.Lachnospiraceae.Blautia	SCGB2B2
393618	ENSG00000205209	rs10413838	0.042816309	8.46E-05	0.493529818	0.581604098	0.274161021	-1.062311407	0.029898935	-0.047311251	0.13269987	0.253281777	0.043420322	0.085427534	0.09229858	0.000461625	0.99714486	0.996602117	Bacteria.Firmicutes.Clostridia.Clostridiales.Clostridiaceae_1.Clostridium_sensu_stricto_1	SCGB2B2
393619	ENSG00000205209	rs10413838	0.864991869	0.053676587	0.06294462	0.100486252	-0.027626097	-0.600234595	-0.109169641	0.176387173	0.161842423	0.305444214	0.057700166	0.105862013	0.529703879	0.074463642	0.999878354	0.935158928	Bacteria.Bacteroidetes.Bacteroidia.Bacteroidales.Porphyromonadaceae.Barnesiella	SCGB2B2
393620	ENSG00000205209	rs10413838	0.514829367	0.141518915	0.168362722	0.68190698	-0.210572951	-1.373502129	0.081215325	0.067538738	0.321523985	0.922893206	0.058302023	0.164044711	0.958015446	0.437281686	0.997187614	0.941674949	Bacteria.Bacteroidetes.Bacteroidia.Bacteroidales	SCGB2B2
393621	ENSG00000205209	rs10413838	0.151285693	0.001149134	0.363913472	0.933229752	0.166095058	-1.01070086	-0.044869279	-0.012753633	0.114383165	0.297095478	0.049072434	0.151635557	0.147400999	0.00203116	0.896819986	0.913738234	Bacteria.Proteobacteria.Gammaproteobacteria.Pseudomonadales.Pseudomonadaceae.Pseudomonas	SCGB2B2
393622	ENSG00000205209	rs10413838	0.048229377	3.26E-05	0.522848124	0.824311932	0.206268617	-0.97100216	-0.02838867	0.019398574	0.102453831	0.217444536	0.044188932	0.087027956	0.043906928	8.18E-05	0.998277807	0.999325446	Bacteria.Bacteroidetes.Bacteroidia.Bacteroidales.Porphyromonadaceae.Parabacteroides	SCGB2B2
393623	ENSG00000205209	rs10413838	0.008424668	3.86E-05	0.10234502	0.23088525	0.325980515	-1.146613933	0.071734726	-0.102876197	0.11996132	0.259549922	0.043292693	0.085063006	0.026345888	0.000203245	0.953850517	0.998439902	Bacteria.Verrucomicrobia.Verrucomicrobiae.Verrucomicrobiales.Verrucomicrobiaceae.Akkermansia	SCGB2B2
393624	ENSG00000205209	rs10413838	0.127498574	0.000132579	0.144865231	0.390977869	0.163732999	-0.924318076	-0.087256269	0.092186885	0.106060357	0.227453179	0.059130641	0.106745989	0.104120933	0.000251293	0.998043854	0.98261409	Bacteria.Firmicutes.Clostridia.Clostridiales.Ruminococcaceaencultured	SCGB2B2
393625	ENSG00000205209	rs10413838	0.029977528	2.21E-05	0.511677433	0.588051017	0.241090275	-1.007874574	0.036779048	-0.073660935	0.108643915	0.220387481	0.055737962	0.135314624	0.039680708	6.50E-05	0.944382312	0.998755611	Bacteria.Actinobacteria.Actinobacteria.Bifidobacteriales.Bifidobacteriaceae	SCGB2B2
393626	ENSG00000205209	rs10413838	0.11977641	0.001374286	0.636820156	0.691964805	0.186536102	-0.915713423	0.035315603	-0.075282239	0.11832647	0.2738414	0.074446112	0.189171061	0.117345674	0.002143565	0.845713424	0.958212988	Bacteria.Actinobacteria	SCGB2B2
393627	ENSG00000205209	rs10413838	0.047697499	2.76E-05	0.296122657	0.8085824	0.203861683	-0.969674415	0.041713474	0.021227594	0.101009981	0.214939155	0.039604252	0.087268727	0.049918455	5.39E-05	0.680421459	0.927781486	Bacteria.Firmicutes.Clostridia.Clostridiales.Lachnospiraceae.Lachnospiraceae_NK4A136_group	SCGB2B2
393628	ENSG00000205209	rs10413838	0.125720411	6.53E-05	0.258012396	0.996769198	0.168317022	-0.979450736	0.057535008	-0.000415309	0.108510819	0.229441826	0.05042037	0.102171525	0.093429187	0.000170129	0.999694213	0.921837909	Bacteria.Firmicutes.Clostridia.Clostridiales.Lachnospiraceaencultured	SCGB2B2
393629	ENSG00000205209	rs10413838	0.043267206	0.000222688	0.9304832	0.820195963	0.217841994	-0.95272994	-0.005920502	-0.041429949	0.10567586	0.243641305	0.067604434	0.18153957	0.045550871	0.000366585	0.835043432	0.917221068	Bacteria.Actinobacteria.Actinobacteria	SCGB2B2
393630	ENSG00000205209	rs10413838	0.435630119	0.003763961	0.237364532	0.460084824	0.106563032	-0.839513378	-0.047481367	0.063399589	0.135845575	0.279319386	0.039813577	0.085315085	0.352049172	0.007666163	0.86527713	0.998607976	Bacteria.Firmicutes.Clostridia.Clostridiales.Lachnospiraceae.Tyzzerella_4	SCGB2B2
393631	ENSG00000205209	rs10413838	0.081109537	0.000165785	0.937528332	0.728514273	0.210530708	-0.948790851	-0.003222583	0.026680295	0.11882099	0.237314687	0.040957737	0.076534975	0.077331825	0.000385144	0.959537814	0.969939639	Bacteria.Firmicutes.Clostridia.Clostridiales.Lachnospiraceae.Tyzzerella	SCGB2B2
393632	ENSG00000205209	rs10413838	0.074246365	0.000479246	0.892258342	0.93590286	0.224990218	-0.970612068	0.010462127	0.016148307	0.1240092	0.263917435	0.076939426	0.200022714	0.109700363	0.001184149	0.999005033	0.94575678	Bacteria.Actinobacteria.Coriobacteriia.Coriobacteriales	SCGB2B2
393633	ENSG00000205209	rs10413838	0.011713911	5.06E-05	0.151287944	0.272480614	0.307983115	-1.128619647	0.063705069	-0.094806638	0.118734335	0.259954372	0.043871433	0.085662095	0.033321212	0.000243306	0.947613107	0.99789802	Bacteria.Verrucomicrobia	SCGB2B2
393634	ENSG00000205209	rs10413838	0.01620845	1.23E-05	0.152447545	0.296332126	0.257541454	-1.027990553	0.070033967	-0.090729335	0.104332476	0.217162988	0.048368868	0.086179331	0.023914154	3.82E-05	0.99935717	0.960853802	Bacteria.Firmicutes.Erysipelotrichia.Erysipelotrichales.Erysipelotrichaceae.Erysipelotrichaceae_UCG_003	SCGB2B2
393635	ENSG00000205209	rs10413838	0.629388471	0.092371515	0.94893892	0.463501308	0.191136739	-1.708919676	0.004872788	0.136064063	0.394190311	1.000422364	0.07579728	0.184505618	0.954184916	0.570246547	0.999826541	0.999832315	Bacteria.Firmicutes.Clostridia.Clostridiales.Lachnospiraceae	SCGB2B2
393636	ENSG00000205209	rs10413838	0.09812351	0.02328004	0.469470591	0.865561981	0.345620615	-1.028644755	-0.055567557	0.02505584	0.205955516	0.442676986	0.076370903	0.147413679	0.331397365	0.081292464	0.891095006	0.93080513	Bacteria.Firmicutes.Negativicutes.Selenomonadales	SCGB2B2
393637	ENSG00000205209	rs10413838	0.29638949	0.000275602	0.215418693	0.706266077	0.128561426	-0.908402721	-0.073347258	0.049109518	0.1221288	0.236168545	0.058630909	0.129735423	0.211811566	0.000691463	0.991744893	0.887089199	Bacteria.Firmicutes.Bacilli.Lactobacillales.Carnobacteriaceae	SCGB2B2
393638	ENSG00000205209	rs10413838	0.046195063	0.000109044	0.708804431	0.958512913	0.236233328	-0.982261628	-0.01347608	-0.004183501	0.116229374	0.238365584	0.035926263	0.080111765	0.070222348	0.000286442	0.999492402	0.999741582	Bacteria.Proteobacteria.Gammaproteobacteria.Enterobacteriales.Enterobacteriaceae.Escherichia_Shigella	SCGB2B2
393639	ENSG00000205209	rs10413838	0.120905328	0.000833709	0.884002001	0.582785511	0.231031493	-1.1108575	-0.010447685	0.072780831	0.147006628	0.31697718	0.071328814	0.131829748	0.176918125	0.004117504	0.972192167	0.851504111	Bacteria.Firmicutes.Erysipelotrichia.Erysipelotrichales	SCGB2B2
393640	ENSG00000205209	rs10413838	0.042883396	3.09E-05	0.826551615	0.790908193	0.212164986	-0.976426766	0.010933955	-0.02711532	0.102726657	0.217953715	0.049697165	0.101850927	0.044909408	6.49E-05	0.998525812	0.997174658	Bacteria.Proteobacteria.Deltaproteobacteria.Desulfovibrionales.Desulfovibrionaceae	SCGB2B2
393641	ENSG00000205209	rs10413838	0.283757549	0.041207263	0.538378137	0.458357211	0.153530955	-0.767414643	0.041039305	-0.118963622	0.142046416	0.368451333	0.066348193	0.159468766	0.325804434	0.049260622	0.962754678	0.933837527	Bacteria.Firmicutes.Bacilli	SCGB2B2
393642	ENSG00000205209	rs10413838	0.067746657	0.000162313	0.854359373	0.867104921	0.227961666	-1.00177792	-0.007033705	0.012618854	0.122713865	0.250176905	0.038166411	0.075112229	0.103289015	0.000576229	0.997282517	0.999171204	Bacteria.Proteobacteria.Gammaproteobacteria.Enterobacteriales.Enterobacteriaceae	SCGB2B2
393643	ENSG00000205209	rs10413838	0.030647041	0.001013813	0.444126443	0.469657808	0.265804642	-1.144113604	0.039706897	-0.095625896	0.120284475	0.332378027	0.051571613	0.131481881	0.074792157	0.002570213	0.538526301	0.928731013	Bacteria.Firmicutes.Clostridia.Clostridiales.Christensenellaceae.Christensenellaceae_R_7_group	SCGB2B2
393644	ENSG00000205209	rs10413838	0.589846147	0.001075605	0.086720939	0.013162519	0.069406258	-0.772111664	0.081401043	-0.253925128	0.128115995	0.225550963	0.046801809	0.09960557	0.350543963	0.00223552	0.503463594	0.874245517	Bacteria.Proteobacteria.Betaproteobacteria.Burkholderiales	SCGB2B2
393645	ENSG00000205209	rs10413838	0.515003355	0.141513477	0.168487797	0.681827669	-0.210517774	-1.37355722	0.081196428	0.067557645	0.321573261	0.922917403	0.05830584	0.164047305	0.958705669	0.435228492	0.997675757	0.944715108	Bacteria.Bacteroidetes	SCGB2B2
393646	ENSG00000205250	rs12923138	0.957433485	0.296362552	0.759953675	0.242063866	-0.011024709	-0.20898051	-0.030177472	-0.108474082	0.205758526	0.198512914	0.098352458	0.091880462	0.453179108	0.111420493	0.853356428	0.981481548	Bacteria.Firmicutes.Clostridia.Clostridiales.Lachnospiraceae.Eubacterium_eligens_group	E2F4
393647	ENSG00000205250	rs12923138	0.831117895	0.755559985	0.447649405	0.073999419	0.037984472	-0.05437882	-0.05310193	0.128623053	0.177391797	0.17393794	0.069507858	0.070831926	0.309266128	0.182856718	0.765000704	0.77601999	Bacteria.Firmicutes.Negativicutes.Selenomonadales.Veillonellaceae.Dialister	E2F4
393648	ENSG00000205250	rs12923138	0.974108716	0.750375789	0.863371496	0.994004914	0.008296745	-0.08381772	-0.018842507	0.000785556	0.254651293	0.262344388	0.109063173	0.10414708	0.604703396	0.358737859	0.981084248	0.998600531	Bacteria.Firmicutes.Clostridia.Clostridiales.Ruminococcaceae.Ruminiclostridium_6	E2F4
393649	ENSG00000205250	rs12923138	0.805999636	0.674370782	0.604995543	0.638154334	0.047431012	-0.079215721	0.042908207	0.039449863	0.192344612	0.187686342	0.08255367	0.083492209	0.294155606	0.170047686	0.898543678	0.913223836	Bacteria.Fusobacteria.Fusobacteriia.Fusobacteriales.Fusobacteriaceae.Fusobacterium	E2F4
393650	ENSG00000205250	rs12923138	0.861486021	0.737467003	0.560514787	0.992760361	-0.041409406	-0.078672803	0.052652432	0.000782441	0.236387666	0.233694769	0.089990744	0.08590107	0.491586798	0.275529734	0.924496571	0.999825846	Bacteria.Firmicutes.Clostridia.Clostridiales.Ruminococcaceae.Subdoligranulum	E2F4
393651	ENSG00000205250	rs12923138	0.51811951	0.548982942	0.173961346	0.410473064	0.124664143	-0.121028722	0.10156777	-0.061534411	0.191853784	0.200900407	0.073886399	0.074280649	0.256119888	0.186171898	0.579846208	0.975394521	Bacteria.Firmicutes.Negativicutes.Selenomonadales.Acidaminococcaceae.Phascolarctobacterium	E2F4
393652	ENSG00000205250	rs12923138	0.85434556	0.667489801	0.895735089	0.914342221	0.036427012	-0.085481945	-0.008911366	-0.007411535	0.197641932	0.198076932	0.067733781	0.068636457	0.298518101	0.166276281	0.814221261	0.998344182	Bacteria.Proteobacteria.Betaproteobacteria.Burkholderiales.Alcaligenaceae.Sutterella	E2F4
393653	ENSG00000205250	rs12923138	0.703787055	0.325370313	0.668844294	0.272149608	0.115392279	-0.248116385	0.043523249	-0.097092604	0.302159345	0.250374873	0.101290545	0.087666461	0.485353462	0.227278969	0.998896274	0.99087052	Bacteria.Proteobacteria.Deltaproteobacteria.Desulfovibrionales.Desulfovibrionaceae.Desulfovibrio	E2F4
393654	ENSG00000205250	rs12923138	0.285720747	0.340769419	0.019489691	0.089044854	0.202617083	-0.168993282	0.184698563	-0.125915901	0.188233238	0.176092206	0.077103989	0.072939945	0.157526869	0.103576882	0.844253506	0.755259861	Bacteria.Proteobacteria.Betaproteobacteria.Burkholderiales.Alcaligenaceae.Parasutterella	E2F4
393655	ENSG00000205250	rs12923138	0.970659027	0.832187758	0.606037683	0.623372964	-0.007635603	-0.04095873	-0.05345035	0.050804605	0.20679422	0.192520444	0.103134545	0.102962454	0.424695741	0.160701398	0.610885958	0.974257691	Bacteria.Firmicutes.Clostridia.Clostridiales.Peptostreptococcaceae.Intestinibacter	E2F4
393656	ENSG00000205250	rs12923138	0.377548052	0.708880683	0.391373634	0.755196606	0.563947567	-0.357679533	-0.092752832	0.050506818	0.634718626	0.953809993	0.107491598	0.161304926	0.997454612	0.874868214	0.997650199	0.999159905	Bacteria.Firmicutes.Clostridia.Clostridiales	E2F4
393657	ENSG00000205250	rs12923138	0.870924364	0.536786836	0.555083572	0.662404849	-0.041086795	-0.155845454	0.055128679	0.03882847	0.251869599	0.250968479	0.092929148	0.088527942	0.445321356	0.186042322	0.699818508	0.955972809	Bacteria.Firmicutes.Clostridia.Clostridiales.Lachnospiraceae.Lachnoclostridium	E2F4
393658	ENSG00000205250	rs12923138	0.80409764	0.516443712	0.674968068	0.348548066	0.04449074	-0.114255102	-0.037404728	-0.085460047	0.178632717	0.175130411	0.088796287	0.090507523	0.273046082	0.142634765	0.990297986	0.997201293	Bacteria.Firmicutes.Clostridia.Clostridiales.Lachnospiraceae.Coprococcus_1	E2F4
393659	ENSG00000205250	rs12923138	0.622121062	0.774864178	0.272520026	0.234337725	-0.113576175	0.060658144	-0.165477818	0.155078604	0.229348982	0.21119693	0.149529113	0.129188294	0.369579912	0.238735145	0.999739884	0.869896013	Bacteria.Actinobacteria.Coriobacteriia.Coriobacteriales.Coriobacteriaceae	E2F4
393660	ENSG00000205250	rs12923138	0.993635631	0.753857622	0.90396152	0.517829224	0.00198412	0.09048499	-0.013063383	0.070583202	0.24778652	0.28735888	0.107845719	0.108549539	0.662718983	0.406594723	0.949374291	0.966332496	Bacteria.Firmicutes.Clostridia.Clostridiales.Ruminococcaceae.Ruminococcaceae_NK4A214_group	E2F4
393661	ENSG00000205250	rs12923138	0.724888457	0.56446828	0.363551137	0.40843386	0.065265569	-0.109688975	0.065975845	-0.061280254	0.184648381	0.189386033	0.072101345	0.073650773	0.342677044	0.166610207	0.880332438	0.953590047	Bacteria.Firmicutes.Negativicutes.Selenomonadales.Acidaminococcaceae	E2F4
393662	ENSG00000205250	rs12923138	0.924703141	0.723543656	0.740781905	0.888733094	0.018353837	-0.068146884	0.030817595	-0.014155783	0.193445489	0.191821551	0.092758818	0.100783578	0.337389399	0.209238379	0.92078388	0.960915155	Bacteria.Firmicutes.Clostridia.Clostridiales.Lachnospiraceae.Fusicatenibacter	E2F4
393663	ENSG00000205250	rs12923138	0.84788402	0.650510267	0.113201969	0.089071992	0.034874728	-0.08012089	-0.161515472	0.158547382	0.181086946	0.176027652	0.100592885	0.091850523	0.341780206	0.153552986	0.77292612	0.881717202	Bacteria.Actinobacteria.Actinobacteria.Bifidobacteriales.Bifidobacteriaceae.Bifidobacterium	E2F4
393664	ENSG00000205250	rs12923138	0.70305163	0.467289358	0.748093539	0.538287417	0.125516987	-0.236358321	-0.033139452	0.06724942	0.327815916	0.323250471	0.102751461	0.108697708	0.563323875	0.253572783	0.9994853	0.999502343	Bacteria.Firmicutes.Clostridia.Clostridiales.Lachnospiraceae.Ruminococcus_gnavus_group	E2F4
393665	ENSG00000205250	rs12923138	0.86092626	0.449402301	0.932199073	0.524534847	0.043349738	-0.187465407	-0.008372945	0.066093901	0.246457697	0.246337176	0.098033957	0.103299872	0.548759182	0.209957964	0.898368003	0.902660525	Bacteria.Firmicutes.Negativicutes.Selenomonadales.Veillonellaceae	E2F4
393666	ENSG00000205250	rs12923138	0.543041297	0.805040465	0.034842035	0.13859895	-0.117181031	0.055147633	0.162968944	-0.134843453	0.191647801	0.222514206	0.075610933	0.089928711	0.369560598	0.273862339	0.537905218	0.889654251	Bacteria.Proteobacteria.Betaproteobacteria	E2F4
393667	ENSG00000205250	rs12923138	0.927318434	0.923180699	0.977666443	0.86470159	0.028712011	-0.030645714	-0.003040211	0.017714893	0.313540147	0.316578131	0.108182645	0.103554585	0.598250997	0.419464497	0.997594253	0.968948848	Bacteria.Firmicutes.Erysipelotrichia.Erysipelotrichales.Erysipelotrichaceae.Faecalitalea	E2F4
393668	ENSG00000205250	rs12923138	0.842212404	0.824448598	0.516512722	0.089908022	-0.035911116	-0.038616896	0.063890061	-0.172513711	0.179679478	0.173384402	0.097946959	0.100208537	0.318684493	0.166952676	0.546138748	0.832499055	Bacteria.Firmicutes.Clostridia.Clostridiales.Lachnospiraceae.Lachnospira	E2F4
393669	ENSG00000205250	rs12923138	0.669986314	0.501241789	0.520933966	0.503105405	0.082778898	-0.1389953	-0.061364745	0.068543407	0.193358982	0.205519352	0.095078843	0.10179307	0.244618948	0.135008391	0.997117901	0.950206352	Bacteria.Firmicutes.Clostridia.Clostridiales.Lachnospiraceae.Eubacterium_hallii_group	E2F4
393670	ENSG00000205250	rs12923138	0.966530009	0.904215366	0.686789063	0.664088443	0.008402824	-0.026804802	0.060314582	-0.067821106	0.199484445	0.22187839	0.148915705	0.155457681	0.513014526	0.279673069	0.976314705	0.989769364	Bacteria.Firmicutes.Bacilli.Lactobacillales.Streptococcaceae.Streptococcus	E2F4
393671	ENSG00000205250	rs12923138	0.920225486	0.989336182	0.990953265	0.801783869	0.031097865	0.004700736	-0.00135393	0.032347334	0.309309889	0.350356099	0.118950012	0.128327828	0.723997379	0.58658049	0.890506299	0.937023107	Bacteria.Firmicutes.Clostridia.Clostridiales.Ruminococcaceae.Anaerotruncus	E2F4
393672	ENSG00000205250	rs12923138	0.628755338	0.944885877	0.358902227	0.714299157	-0.123665234	-0.018050092	-0.089567147	0.035655498	0.254569411	0.260095264	0.09693381	0.096971692	0.445533562	0.345804014	0.738278948	0.996502544	Bacteria.Firmicutes.Clostridia.Clostridiales.Family_XI	E2F4
393673	ENSG00000205250	rs12923138	0.67857191	0.558682804	0.706459707	0.669413005	0.107827203	-0.173086635	0.04230108	-0.050458109	0.259021756	0.294449871	0.111826572	0.117644955	0.547750865	0.312894845	0.961249848	0.997513341	Bacteria.Firmicutes.Clostridia.Clostridiales.Lachnospiraceae.Eubacterium_xylanophilum_group	E2F4
393674	ENSG00000205250	rs12923138	0.654802431	0.766963594	0.399401151	0.445708109	-0.115237758	0.082407373	-0.074364945	0.072913153	0.25655656	0.276913862	0.087666691	0.095031213	0.383380005	0.346997849	0.642369052	0.888382771	Bacteria.Firmicutes.Clostridia.Clostridiales.Lachnospiraceae.Lachnospiraceae_UCG_010	E2F4
393675	ENSG00000205250	rs12923138	0.727987373	0.53689649	0.154714699	0.156435591	0.063347871	-0.11101536	0.140316561	-0.125025477	0.181352583	0.178823836	0.097453594	0.087201476	0.296009068	0.144960316	0.995339941	0.95316496	Bacteria.Proteobacteria.Deltaproteobacteria.Desulfovibrionales.Desulfovibrionaceae.Bilophila	E2F4
393676	ENSG00000205250	rs12923138	0.147317998	0.173383734	0.069898353	0.177251466	0.374496236	-0.355552295	-0.206028571	0.179448719	0.255357305	0.258297746	0.111793437	0.131554228	0.195225936	0.14515097	0.749369869	0.762976901	Bacteria.Firmicutes.Erysipelotrichia.Erysipelotrichales.Erysipelotrichaceae	E2F4
393677	ENSG00000205250	rs12923138	0.797203405	0.638748319	0.961736555	0.747242648	0.049896191	-0.089191774	-0.005995098	0.040125991	0.193377916	0.189101497	0.124483424	0.123979868	0.280691911	0.144944701	0.999276643	0.988728768	Bacteria.Firmicutes.Clostridia.Clostridiales.Ruminococcaceae.Ruminiclostridium_5	E2F4
393678	ENSG00000205250	rs12923138	0.852887313	0.978744129	0.700791855	0.798435141	-0.059206787	-0.008287628	-0.041375009	0.026637692	0.318016791	0.309862143	0.107202195	0.103882393	0.498830874	0.351253994	0.999858829	0.957708045	Bacteria.Proteobacteria.Betaproteobacteria.Neisseriales.Neisseriaceae.Eikenella	E2F4
393679	ENSG00000205250	rs12923138	0.988679727	0.618240345	0.922756932	0.743936273	0.004486291	-0.137108326	-0.014538233	-0.042647954	0.314981767	0.27380736	0.149357137	0.130008655	0.575327348	0.344672074	0.910411006	0.895507627	Bacteria.Firmicutes.Clostridia.Clostridiales.Ruminococcaceae.Ruminiclostridium_9	E2F4
393680	ENSG00000205250	rs12923138	0.654745779	0.590526379	0.257240468	0.207407937	-0.097233702	0.136229469	-0.088790744	0.11801539	0.216435659	0.251925631	0.077683736	0.0926767	0.446279355	0.262469076	0.805536259	0.947283106	Bacteria.Firmicutes.Erysipelotrichia.Erysipelotrichales.Erysipelotrichaceae.Clostridium_innocuum_group	E2F4
393681	ENSG00000205250	rs12923138	0.422934301	0.794208509	0.370186815	0.884582016	0.201784612	-0.062526496	0.070884712	0.011143282	0.250218851	0.23872025	0.07855305	0.076462914	0.377384598	0.355537838	0.981446852	0.958178878	Bacteria.Proteobacteria.Gammaproteobacteria.Enterobacteriales.Enterobacteriaceae.Citrobacter	E2F4
393682	ENSG00000205250	rs12923138	0.949509961	0.946070999	0.720465598	0.734601967	-0.014894725	-0.018173775	-0.050148855	0.047017145	0.234314756	0.267641686	0.139537414	0.138095594	0.550139325	0.35180117	0.998820086	0.961415255	Bacteria.Firmicutes.Clostridia.Clostridiales.Family_XIII	E2F4
393683	ENSG00000205250	rs12923138	0.833214653	0.558829789	0.473082833	0.307883462	0.038649921	-0.106981555	0.076861835	-0.106043374	0.18280399	0.182062083	0.106504874	0.103181541	0.339528929	0.149883142	0.998043854	0.976485909	Bacteria.Firmicutes.Clostridia.Clostridiales.Ruminococcaceaencultured	E2F4
393684	ENSG00000205250	rs12923138	0.914028148	0.817983046	0.560048242	0.399787866	0.020104535	-0.042395011	0.045729291	-0.061066556	0.185500442	0.183469323	0.078064918	0.072049014	0.351085762	0.177864688	0.991923473	0.97562022	Bacteria.Bacteroidetes.Bacteroidia.Bacteroidales.Porphyromonadaceae	E2F4
393685	ENSG00000205250	rs12923138	0.093786057	0.132799534	0.029693179	0.111628578	0.416887658	-0.34499808	-0.234178181	0.166649247	0.245132145	0.22663853	0.105339227	0.103327816	0.13202036	0.091050832	0.810648223	0.802697421	Bacteria.Firmicutes.Clostridia.Clostridiales.Lachnospiraceae.Blautia	E2F4
393686	ENSG00000205250	rs12923138	0.480664812	0.415289221	0.031105482	0.189088533	0.129660582	-0.148746282	-0.196643928	0.115799031	0.182796544	0.181427714	0.08923987	0.087251202	0.193963498	0.11858414	0.527778041	0.910807414	Bacteria.Firmicutes.Clostridia.Clostridiales.Lachnospiraceae.Dorea	E2F4
393687	ENSG00000205250	rs12923138	0.832778991	0.693359639	0.893133371	0.582873253	0.109316794	0.197199283	-0.013137268	-0.050331805	0.515672133	0.497905535	0.097408674	0.09118854	0.963392554	0.670316317	0.997187614	0.939136997	Bacteria.Bacteroidetes.Bacteroidia.Bacteroidales	E2F4
393688	ENSG00000205250	rs12923138	0.502461956	0.517817525	0.336292594	0.575458671	0.142852261	-0.133225565	0.088766604	-0.04689832	0.211827895	0.204881158	0.091636098	0.083319737	0.300822308	0.177288898	0.893242614	0.907101516	Bacteria.Proteobacteria.Gammaproteobacteria.Pseudomonadales.Pseudomonadaceae.Pseudomonas	E2F4
393689	ENSG00000205250	rs12923138	0.824791791	0.799440502	0.081043361	0.027210901	-0.040278757	0.046358212	-0.148862808	0.190031852	0.181206159	0.181715639	0.083997647	0.084103139	0.291945727	0.199180278	0.99935717	0.949725174	Bacteria.Firmicutes.Erysipelotrichia.Erysipelotrichales.Erysipelotrichaceae.Erysipelotrichaceae_UCG_003	E2F4
393690	ENSG00000205250	rs12923138	0.703716875	0.738691905	0.171987684	0.696357485	0.069049701	-0.060908078	-0.114813724	0.034012421	0.180764428	0.181806559	0.083133971	0.086771477	0.254845591	0.205237273	0.914489909	0.993727148	Bacteria.Proteobacteria.Gammaproteobacteria.Pasteurellales.Pasteurellaceae.Haemophilus	E2F4
393691	ENSG00000205250	rs12923138	0.91657544	0.903924999	0.967232495	0.618538268	0.023137367	0.029928807	-0.003566304	0.04574477	0.220027875	0.246985077	0.086480823	0.091430687	0.482579045	0.274902765	0.998329958	0.99999132	Bacteria.Firmicutes.Clostridia.Clostridiales.Clostridiaceae_1	E2F4
393692	ENSG00000205250	rs12923138	0.671319522	0.821014098	0.722262535	0.967772156	0.107860469	-0.055110546	0.040009702	0.004109492	0.253033243	0.242609239	0.112078024	0.101322466	0.566848703	0.389791437	0.998832683	0.996960594	Bacteria.Firmicutes.Clostridia.Clostridiales.Ruminococcaceae.Eubacterium_coprostanoligenes_group	E2F4
393693	ENSG00000205250	rs12923138	0.93053294	0.706451807	0.860031429	0.996478861	0.01832093	-0.075211574	0.012848754	0.000314286	0.209351367	0.198822695	0.072577497	0.07094316	0.428717125	0.201119933	0.999492402	0.999741582	Bacteria.Proteobacteria.Gammaproteobacteria.Enterobacteriales.Enterobacteriaceae.Escherichia_Shigella	E2F4
393694	ENSG00000205250	rs12923138	0.833989921	0.811857774	0.658184003	0.553244704	-0.057495265	0.074124538	0.05015749	-0.075820157	0.273226808	0.310144888	0.112849552	0.127214909	0.488552457	0.363908481	0.99759175	0.986746924	Bacteria.Firmicutes.Clostridia.Clostridiales.Lachnospiraceae.Lachnospiraceae_UCG_008	E2F4
393695	ENSG00000205250	rs12923138	0.871822283	0.785114338	0.950800691	0.750356687	0.033590067	-0.054504966	0.006154767	-0.031562195	0.207368769	0.19907597	0.099366619	0.098779933	0.310702709	0.20896082	0.999694213	0.908466096	Bacteria.Firmicutes.Clostridia.Clostridiales.Lachnospiraceaencultured	E2F4
393696	ENSG00000205250	rs12923138	0.891938554	0.797800349	0.492669746	0.485029773	0.02512898	-0.048748065	-0.060283723	0.05711025	0.184250471	0.189498711	0.087371616	0.081324534	0.317663202	0.200196241	0.913824722	0.936854604	Bacteria.Firmicutes.Clostridia.Clostridiales.Ruminococcaceae.Ruminococcaceae_UCG_002	E2F4
393697	ENSG00000205250	rs12923138	0.58008087	0.547707094	0.368869921	0.637456589	0.110744452	-0.116628959	0.083060346	-0.040904863	0.199160148	0.192978786	0.091791395	0.086391809	0.22474973	0.116859463	0.990263512	0.935449612	Bacteria.Proteobacteria.Gammaproteobacteria.Pseudomonadales	E2F4
393698	ENSG00000205250	rs12923138	0.857603528	0.755399011	0.692421001	0.973763922	-0.054661973	-0.095691386	-0.051371744	-0.00411446	0.303442541	0.305873488	0.129290218	0.124624559	0.590541751	0.388517381	0.998891856	0.999590371	Bacteria.Firmicutes.Bacilli.Bacillales.Staphylococcaceae.Staphylococcus	E2F4
393699	ENSG00000205250	rs12923138	0.579522682	0.800527351	0.260501673	0.32073615	-0.131495677	0.057085169	-0.08529489	0.068157785	0.236129786	0.225009649	0.075143037	0.068117685	0.414292483	0.324336332	0.789642765	0.926218435	Bacteria.Bacteroidetes.Bacteroidia.Bacteroidales.Prevotellaceae.Prevotella_9	E2F4
393700	ENSG00000205250	rs12923138	0.969551646	0.861450386	0.857046553	0.797950402	0.010022492	-0.040344438	-0.022417076	0.028656953	0.261561462	0.230248388	0.123952675	0.111482991	0.640393025	0.405337212	0.99991226	0.996838275	Bacteria.Actinobacteria.Coriobacteriia.Coriobacteriales.Coriobacteriaceae.Collinsella	E2F4
393701	ENSG00000205250	rs12923138	0.325395752	0.429076175	0.334643187	0.469046327	0.583696382	-0.622573415	-0.109391324	0.108374014	0.589040703	0.782377047	0.112540012	0.148804299	0.954184916	0.717331702	0.999826541	0.999832315	Bacteria.Firmicutes.Clostridia.Clostridiales.Lachnospiraceae	E2F4
393702	ENSG00000205250	rs12923138	0.300179377	0.899516811	0.160688823	0.711686294	-0.331386729	0.038107136	-0.158244652	0.039700929	0.317305531	0.300609693	0.111521733	0.10694926	0.324651849	0.446637618	0.999878354	0.997966125	Bacteria.Bacteroidetes.Bacteroidia.Bacteroidales.Porphyromonadaceae.Barnesiella	E2F4
393703	ENSG00000205250	rs12923138	0.840346996	0.89268127	0.453726479	0.434976578	-0.043201262	0.032124722	0.108322186	-0.114096013	0.213595153	0.237184969	0.143712727	0.145240695	0.505028722	0.297597731	0.975513775	0.973447285	Bacteria.Firmicutes.Bacilli.Lactobacillales	E2F4
393704	ENSG00000205250	rs12923138	0.605792457	0.768649481	0.590076193	0.955727279	0.136475146	-0.084219887	0.049505601	-0.005643626	0.263154627	0.285129409	0.091438341	0.101265981	0.415194403	0.368249024	0.997329664	0.92873304	Bacteria.Firmicutes.Negativicutes.Selenomonadales.Veillonellaceae.Megasphaera	E2F4
393705	ENSG00000205250	rs12923138	0.83469869	0.770796823	0.24403364	0.567935159	-0.040230618	-0.055782039	-0.091261212	0.045278356	0.192014517	0.190674248	0.077627939	0.07887936	0.398999237	0.205915505	0.859659891	0.979585985	Bacteria.Firmicutes.Erysipelotrichia.Erysipelotrichales.Erysipelotrichaceae.Erysipelatoclostridium	E2F4
393706	ENSG00000205250	rs12923138	0.413132469	0.95160088	0.165091685	0.586307572	-0.198992845	-0.014216297	-0.159933293	0.060120794	0.241589485	0.233316799	0.1139161	0.109926436	0.409138823	0.340141086	0.769483615	0.976628228	Bacteria.Firmicutes.Clostridia.Clostridiales.Lachnospiraceae.Lachnospiraceae_ND3007_group	E2F4
393707	ENSG00000205250	rs12923138	0.992463202	0.832091433	0.632064185	0.695116286	-0.001917635	-0.043190427	-0.058817362	0.049956198	0.202228403	0.202891941	0.12225714	0.126900061	0.457608636	0.229763679	0.999672451	0.998587032	Bacteria.Firmicutes.Clostridia.Clostridiales.Ruminococcaceae.Butyricicoccus	E2F4
393708	ENSG00000205250	rs12923138	0.956413332	0.909218141	0.895287567	0.78258649	0.012788961	-0.028293843	0.019481149	-0.040764339	0.233093497	0.247172697	0.147436335	0.147113229	0.398763617	0.246414987	0.89119182	0.964824305	Bacteria.Actinobacteria	E2F4
393709	ENSG00000205250	rs12923138	0.902502283	0.760834056	0.504016917	0.227934635	-0.023776709	0.063179794	0.054403111	-0.106805173	0.193337773	0.206694006	0.080966836	0.087747696	0.395154312	0.243430883	0.732838771	0.802301482	Bacteria.Firmicutes.Clostridia.Clostridiales.Lachnospiraceae.Roseburia	E2F4
393710	ENSG00000205250	rs12923138	0.966968619	0.928484055	0.79287679	0.666493238	-0.010752237	0.026355387	-0.035986303	0.061161977	0.258651415	0.292509494	0.136488068	0.141272004	0.627172697	0.394882702	0.99792254	0.986607256	Bacteria.Firmicutes.Clostridia.Clostridiales.Family_XIII.Family_XIII_AD3011_group	E2F4
393711	ENSG00000205250	rs12923138	0.487580204	0.950152111	0.518935706	0.826597056	0.344629616	0.033488067	-0.065020635	-0.024477217	0.493640172	0.533609674	0.100260607	0.11128383	0.907820355	0.791159049	0.999135888	0.997708097	Bacteria.Firmicutes.Clostridia.Clostridiales.Ruminococcaceae	E2F4
393712	ENSG00000205250	rs12923138	0.899599843	0.768338597	0.133951497	0.087519929	0.022774991	-0.052233329	0.152425463	-0.156298149	0.179810834	0.176593338	0.100435157	0.090096914	0.315476269	0.180415137	0.997604342	0.996621608	Bacteria.Proteobacteria.Deltaproteobacteria	E2F4
393713	ENSG00000205250	rs12923138	0.549446612	0.800056557	0.244235425	0.454134567	-0.145986115	0.063032587	-0.122763087	0.087169096	0.242610438	0.247854345	0.10446899	0.115753645	0.295261499	0.262418389	0.979221309	0.998719086	Bacteria.Firmicutes.Bacilli.Bacillales.Family_XI.Gemella	E2F4
393714	ENSG00000205250	rs12923138	0.777402995	0.890561479	0.506626321	0.445222088	-0.069947251	0.03150838	-0.050506464	0.051106284	0.246395358	0.228099943	0.075631266	0.066537847	0.475687454	0.316043206	0.872913529	0.998607976	Bacteria.Firmicutes.Clostridia.Clostridiales.Lachnospiraceae.Tyzzerella_4	E2F4
393715	ENSG00000205250	rs12923138	0.300725776	0.318132396	0.099884252	0.069912143	-0.264450879	0.251348038	-0.218784839	0.256834852	0.253502699	0.249841883	0.131070299	0.139368546	0.208020262	0.120208644	0.945687051	0.823043084	Bacteria.Firmicutes.Bacilli.Lactobacillales.Carnobacteriaceae.Granulicatella	E2F4
393716	ENSG00000205250	rs12923138	0.871519224	0.897118273	0.406220498	0.381175374	-0.032863403	0.029226135	0.12431207	-0.134153176	0.202399865	0.225146903	0.148699558	0.152148822	0.512777325	0.278712038	0.988415778	0.976249604	Bacteria.Firmicutes.Bacilli.Lactobacillales.Streptococcaceae	E2F4
393717	ENSG00000205250	rs12923138	0.675764065	0.540898553	0.221493311	0.055036313	0.07616358	-0.108095005	0.099774294	-0.141804426	0.18127861	0.175849919	0.08082733	0.072580532	0.232446744	0.153101897	0.998277807	0.999325446	Bacteria.Bacteroidetes.Bacteroidia.Bacteroidales.Porphyromonadaceae.Parabacteroides	E2F4
393718	ENSG00000205250	rs12923138	0.870304922	0.902722918	0.120211246	0.188715484	-0.030416378	-0.022076515	0.132855046	-0.127968155	0.185559352	0.179922073	0.084375527	0.09633789	0.283753349	0.206921014	0.900760949	0.832860788	Bacteria.Bacteroidetes.Bacteroidia.Bacteroidales.Rikenellaceae.Alistipes	E2F4
393719	ENSG00000205250	rs12923138	0.450051127	0.651308959	0.432271737	0.463607657	0.223088623	0.147944477	-0.051833153	-0.054454323	0.293569349	0.325836616	0.065593158	0.073858802	0.537391005	0.446512733	0.960907055	0.908507097	Bacteria.Firmicutes.Clostridia.Clostridiales.Ruminococcaceae.Faecalibacterium	E2F4
393720	ENSG00000205250	rs12923138	0.25454106	0.671737699	0.204321732	0.528164464	-0.585487182	0.240289024	0.170870646	-0.093984472	0.50931814	0.564465355	0.133262157	0.148189572	0.700930086	0.625845255	0.999330493	0.996754281	Bacteria.Proteobacteria	E2F4
393721	ENSG00000205250	rs12923138	0.038003217	0.167512621	0.010028883	0.093361202	0.543842863	-0.385381929	0.320925338	-0.214798601	0.256770924	0.276093312	0.1209887	0.126135632	0.163979115	0.161263687	0.871146294	0.752278517	Bacteria.Firmicutes.Clostridia.Clostridiales.Ruminococcaceae.Ruminococcaceae_UCG_013	E2F4
393722	ENSG00000205250	rs12923138	0.929548755	0.513189405	0.974361214	0.38734283	0.034651783	0.277101595	0.002494338	-0.069899158	0.390416384	0.421455581	0.077312737	0.080316774	0.949905103	0.60610676	0.999973618	0.989705988	Bacteria.Bacteroidetes.Bacteroidia.Bacteroidales.Bacteroidaceae.Bacteroides	E2F4
393723	ENSG00000205250	rs12923138	0.39258658	0.34635974	0.287089436	0.348069726	0.205779578	-0.225364959	0.111322252	-0.095340751	0.239093894	0.237587324	0.103716214	0.100870974	0.245395283	0.143994111	0.84372248	0.98075482	Bacteria.Firmicutes.Clostridia.Clostridiales.Ruminococcaceae.Ruminococcaceae_UCG_003	E2F4
393724	ENSG00000205250	rs12923138	0.970967996	0.451112818	0.885872067	0.539144184	0.008612995	-0.179943065	-0.013249857	-0.059344508	0.235748453	0.237350988	0.091952872	0.096123909	0.545912575	0.241020677	0.775598144	0.991172876	Bacteria.Firmicutes.Clostridia.Clostridiales.Ruminococcaceae.Ruminococcus_1	E2F4
393725	ENSG00000205250	rs12923138	0.728211804	0.538925335	0.787019168	0.642027625	0.117149401	-0.188295159	0.031664653	-0.04940411	0.335664501	0.304828223	0.116714027	0.10577959	0.553405139	0.313865879	0.997947728	0.9977362	Bacteria.Actinobacteria.Actinobacteria.Micrococcales	E2F4
393726	ENSG00000205250	rs12923138	0.898205881	0.675499223	0.942346781	0.901377075	0.029380406	-0.108424199	-0.006429474	-0.011884581	0.228767362	0.257839169	0.088559348	0.095529944	0.579371428	0.275657755	0.999985325	0.999758873	Bacteria.Firmicutes.Clostridia.Clostridiales.Ruminococcaceae.Ruminococcaceae_UCG_014	E2F4
393727	ENSG00000205250	rs12923138	0.733561372	0.618328907	0.980397428	0.236397829	0.061517213	-0.087908238	-0.00236232	0.136964745	0.179950166	0.175598419	0.095774693	0.114607131	0.277502215	0.173115559	0.999670759	0.996530704	Bacteria.Firmicutes.Clostridia.Clostridiales.Ruminococcaceae.Flavonifractor	E2F4
393728	ENSG00000205250	rs12923138	0.45886888	0.793433075	0.479474076	0.840556057	0.496475893	-0.273535295	-0.078749107	0.035010368	0.666279234	1.040319122	0.110719321	0.173327963	0.999435429	0.996251787	0.999968393	0.999515331	Bacteria.Firmicutes	E2F4
393729	ENSG00000205250	rs12923138	0.6981117	0.561121559	0.224031653	0.345262763	0.071574972	-0.111273952	-0.124075124	0.099481391	0.183717669	0.19047903	0.101072892	0.104636734	0.341148302	0.143650344	0.977260763	0.946309689	Bacteria.Firmicutes.Negativicutes.Selenomonadales.Veillonellaceae.Veillonella	E2F4
393730	ENSG00000205250	rs12923138	0.796431504	0.686917837	0.90761789	0.939153293	0.048550824	-0.07349814	0.013546373	0.008787374	0.187433998	0.181544609	0.116280916	0.114672796	0.356882218	0.157516024	0.741684895	0.890094436	Bacteria.Firmicutes.Clostridia.Clostridiales.Peptostreptococcaceae	E2F4
393731	ENSG00000205250	rs12923138	0.56111141	0.493152783	0.388415484	0.492447336	0.11972463	-0.144761276	0.06424192	-0.053149378	0.204939598	0.210043639	0.073984399	0.076991793	0.329987474	0.196884278	0.959597159	0.99789802	Bacteria.Verrucomicrobia	E2F4
393732	ENSG00000205250	rs12923138	0.898818416	0.770265609	0.13907381	0.086616206	0.022948471	-0.051767283	0.150031732	-0.156731978	0.179773568	0.176529774	0.100180392	0.090082952	0.314815589	0.170140996	0.998525812	0.997174658	Bacteria.Proteobacteria.Deltaproteobacteria.Desulfovibrionales.Desulfovibrionaceae	E2F4
393733	ENSG00000205250	rs12923138	0.84778677	0.650494979	0.113944586	0.089324209	0.034877984	-0.08010222	-0.161605046	0.15851052	0.18098668	0.175978373	0.100859959	0.091903231	0.329587964	0.166817832	0.867347371	0.870296073	Bacteria.Actinobacteria.Actinobacteria.Bifidobacteriales.Bifidobacteriaceae	E2F4
393734	ENSG00000205250	rs12923138	0.813899821	0.650205056	0.653250046	0.566091225	0.045055601	-0.084320392	0.037203176	0.048290511	0.190626169	0.185080616	0.082429098	0.08372668	0.291153513	0.167796497	0.891153322	0.908393237	Bacteria.Fusobacteria.Fusobacteriia.Fusobacteriales	E2F4
393735	ENSG00000205250	rs12923138	0.920311309	0.768738857	0.464147645	0.974334939	-0.021088181	-0.061913655	-0.085896949	-0.00423193	0.209976857	0.209694311	0.116647262	0.131035586	0.344737591	0.190403184	0.89797595	0.999738462	Bacteria.Firmicutes.Bacilli.Bacillales	E2F4
393736	ENSG00000205250	rs12923138	0.648043969	0.729265106	0.539291039	0.885172113	0.094857483	-0.076448064	0.045433218	-0.011006638	0.206836885	0.219932337	0.073617666	0.075916209	0.342530512	0.262695774	0.982891669	0.998439902	Bacteria.Verrucomicrobia.Verrucomicrobiae.Verrucomicrobiales.Verrucomicrobiaceae.Akkermansia	E2F4
393737	ENSG00000205250	rs12923138	0.87047034	0.902781535	0.120357444	0.187266214	-0.030378547	-0.022063624	0.13280208	-0.128298295	0.185567398	0.179925983	0.084375773	0.096265682	0.282325016	0.203185163	0.901826365	0.84755343	Bacteria.Bacteroidetes.Bacteroidia.Bacteroidales.Rikenellaceae	E2F4
393738	ENSG00000205250	rs12923138	0.700496105	0.738540444	0.733674408	0.969456425	0.096992048	-0.081825866	0.036570708	-0.003890869	0.25104429	0.244097779	0.107023882	0.101225032	0.396926291	0.301871779	0.816169818	0.946882776	Bacteria.Bacteroidetes.Bacteroidia.Bacteroidales.Porphyromonadaceae.Odoribacter	E2F4
393739	ENSG00000205250	rs12923138	0.867875174	0.807719095	0.947703585	0.822896871	0.033400244	-0.050443257	-0.008334124	-0.028523777	0.199981102	0.206427203	0.126572469	0.126926525	0.294221546	0.197783464	0.837700517	0.917221068	Bacteria.Actinobacteria.Actinobacteria	E2F4
393740	ENSG00000205250	rs12923138	0.78943323	0.943724	0.8214985	0.835687937	0.061392491	-0.018099841	0.020000753	0.019464568	0.228948553	0.255418509	0.088291038	0.093469044	0.459756894	0.318429668	0.99714486	0.996602117	Bacteria.Firmicutes.Clostridia.Clostridiales.Clostridiaceae_1.Clostridium_sensu_stricto_1	E2F4
393741	ENSG00000205250	rs12923138	0.810190359	0.759827445	0.490887742	0.971942379	-0.051927749	-0.062497524	0.047429474	-0.002435779	0.21532504	0.203577344	0.068458137	0.068986661	0.449090196	0.274961892	0.997282517	0.999171204	Bacteria.Proteobacteria.Gammaproteobacteria.Enterobacteriales.Enterobacteriaceae	E2F4
393742	ENSG00000205250	rs12923138	0.635974709	0.284404559	0.482930634	0.100520093	-0.115945591	0.292738784	-0.068069022	0.167283138	0.243803106	0.271208509	0.096463626	0.100408257	0.422921511	0.169307206	0.846371113	0.934822139	Bacteria.Firmicutes.Clostridia.Clostridiales.Ruminococcaceae.Ruminococcus_2	E2F4
393743	ENSG00000205250	rs12923138	0.784189979	0.33549924	0.876396813	0.394417298	0.060251862	-0.223012023	0.014507105	-0.078249353	0.219099238	0.229840812	0.092903462	0.091271903	0.508714783	0.159668785	0.996596763	0.999791394	Bacteria.Firmicutes.Clostridia.Clostridiales.Ruminococcaceae.Ruminococcaceae_UCG_005	E2F4
393744	ENSG00000205250	rs12923138	0.046680775	0.159577404	0.002771258	0.106797989	0.436507794	-0.324511586	-0.249878157	0.146170332	0.215258794	0.228080379	0.080328398	0.089378647	0.089151941	0.094097162	0.163417554	0.875131281	Bacteria.Firmicutes.Clostridia.Clostridiales.Lachnospiraceae.Anaerostipes	E2F4
393745	ENSG00000205250	rs12923138	0.901626809	0.683764166	0.989327779	0.848909806	0.037797786	-0.123018676	-0.001239852	0.018291829	0.304599306	0.300658332	0.092336126	0.095633249	0.654571012	0.325558897	0.996857547	0.997858307	Bacteria.Proteobacteria.Gammaproteobacteria	E2F4
393746	ENSG00000205250	rs12923138	0.625978149	0.565204098	0.600615675	0.705605364	0.113648739	-0.130795503	0.04999284	-0.035005109	0.232067018	0.226256467	0.095027041	0.092257092	0.409844444	0.230087538	0.577956852	0.971735718	Bacteria.Firmicutes.Clostridia.Clostridiales.Christensenellaceae.Christensenellaceae_R_7_group	E2F4
393747	ENSG00000205250	rs12923138	0.907687642	0.847766397	0.857913238	0.529714629	0.025767665	-0.038654004	-0.012546816	0.04064158	0.221355348	0.20055379	0.069804065	0.064323701	0.322531538	0.213905858	0.955858825	0.966245262	Bacteria.Firmicutes.Clostridia.Clostridiales.Lachnospiraceae.Tyzzerella	E2F4
393748	ENSG00000205250	rs12923138	0.576802812	0.301606947	0.580109273	0.340205782	0.205535623	-0.338531512	-0.055223411	0.084657218	0.366447254	0.325113435	0.099319913	0.088109791	0.785368062	0.323989575	0.998803525	0.997226571	Bacteria.Firmicutes.Clostridia.Clostridiales.Lachnospiraceae.Eubacterium_rectale_group	E2F4
393749	ENSG00000205250	rs12923138	0.625147587	0.565623261	0.598845378	0.706841964	0.113803663	-0.130345377	0.050177334	-0.034754554	0.231824615	0.225721659	0.094915088	0.092002438	0.40692529	0.225999375	0.578057008	0.977547262	Bacteria.Firmicutes.Clostridia.Clostridiales.Christensenellaceae	E2F4
393750	ENSG00000205250	rs12923138	0.671407671	0.743805208	0.155272644	0.718586435	0.077033961	-0.059712052	-0.117956977	0.031150976	0.180767943	0.181930518	0.082036823	0.086071655	0.233894758	0.204332437	0.893190239	0.992379592	Bacteria.Proteobacteria.Gammaproteobacteria.Pasteurellales.Pasteurellaceae	E2F4
393751	ENSG00000205250	rs12923138	0.770026879	0.993977879	0.035043342	0.143236397	-0.053598359	0.00151198	0.154345389	-0.12195743	0.18257851	0.199554722	0.071691952	0.082305861	0.365109787	0.306374199	0.533679645	0.878187094	Bacteria.Proteobacteria.Betaproteobacteria.Burkholderiales.Alcaligenaceae	E2F4
393752	ENSG00000205250	rs12923138	0.799956898	0.88058907	0.087045606	0.224901822	-0.047296202	-0.026951521	-0.137364334	0.090800475	0.185881623	0.178706372	0.079061277	0.074107621	0.269039191	0.226946897	0.968802863	0.936626078	Bacteria.Bacteroidetes.Bacteroidia.Bacteroidales.Prevotellaceae	E2F4
393753	ENSG00000205250	rs12923138	0.695031261	0.645323093	0.354539284	0.276803688	-0.092187861	0.118242534	0.132134843	-0.158442729	0.234109233	0.255702751	0.14170258	0.144467595	0.496848764	0.289321643	0.95319546	0.933837527	Bacteria.Firmicutes.Bacilli	E2F4
393754	ENSG00000205250	rs12923138	0.145133029	0.172497489	0.06887592	0.177616071	0.377413502	-0.357105666	-0.20641141	0.17914095	0.25593368	0.258883889	0.111580358	0.131440701	0.194985357	0.147019343	0.763308435	0.759359639	Bacteria.Firmicutes.Erysipelotrichia.Erysipelotrichales	E2F4
393755	ENSG00000205250	rs12923138	0.364166456	0.985186844	0.262229935	0.872795418	-0.33188217	-0.006631262	0.14659148	-0.021704943	0.363164117	0.355789229	0.129617503	0.135029989	0.539765137	0.586158015	0.853042827	0.93080513	Bacteria.Firmicutes.Negativicutes.Selenomonadales	E2F4
393756	ENSG00000205250	rs12923138	0.805034785	0.920226094	0.457592059	0.362264419	-0.055420976	0.020928045	-0.116865077	0.122312689	0.223610457	0.208159003	0.156388194	0.133308547	0.431297323	0.261798801	0.999005033	0.909856934	Bacteria.Actinobacteria.Coriobacteriia.Coriobacteriales	E2F4
393757	ENSG00000205250	rs12923138	0.851178475	0.617400656	0.144315976	0.53957467	0.033733474	-0.087978098	0.115831064	-0.049500911	0.179086999	0.175273556	0.078385761	0.080265019	0.322127467	0.133738665	0.629166041	0.909694949	Bacteria.Firmicutes.Clostridia.Clostridiales.Lachnospiraceae.Lachnospiraceae_NK4A136_group	E2F4
393758	ENSG00000205250	rs12923138	0.832589702	0.693206434	0.892956137	0.582755191	0.109444551	0.197306903	-0.013159248	-0.050347974	0.515682085	0.497914865	0.097409096	0.091189198	0.964010774	0.667565211	0.997675757	0.942693919	Bacteria.Bacteroidetes	E2F4
393759	ENSG00000205250	rs12923138	0.603361329	0.947719217	0.029960063	0.172189818	-0.097781366	0.01394154	0.161807787	-0.118290084	0.187277404	0.211797135	0.072908347	0.085692086	0.355307413	0.299413149	0.45467944	0.970296561	Bacteria.Proteobacteria.Betaproteobacteria.Burkholderiales	E2F4
393760	ENSG00000205250	rs12923138	0.303442049	0.302036979	0.103884054	0.061156946	-0.262431791	0.259544665	-0.215882153	0.266102228	0.252996363	0.249480979	0.130882673	0.139659063	0.214778672	0.111423029	0.991744893	0.856262504	Bacteria.Firmicutes.Bacilli.Lactobacillales.Carnobacteriaceae	E2F4
393761	ENSG00000205362	rs11076161	0.00064792	0.000474643	0.553322773	0.633359791	-0.931617511	0.607627564	-0.059173063	0.030258397	0.259940255	0.165085251	0.099303159	0.063135213	0.004037614	0.001025528	0.735675176	0.990268195	Bacteria.Firmicutes.Negativicutes.Selenomonadales.Acidaminococcaceae.Phascolarctobacterium	MT1A
393762	ENSG00000205362	rs11076161	0.080157537	0.067701146	0.63226219	0.473522987	-0.709755898	0.445008757	0.066252582	-0.061547987	0.399291301	0.239511602	0.137792135	0.085370212	0.197576002	0.077859947	0.981084248	0.998600531	Bacteria.Firmicutes.Clostridia.Clostridiales.Ruminococcaceae.Ruminiclostridium_6	MT1A
393763	ENSG00000205362	rs11076161	0.482566505	0.448414066	0.898114916	0.858854582	-0.729560034	0.466707448	-0.025853814	0.021624607	1.033028911	0.611931959	0.201127195	0.121119429	0.906274516	0.651825945	0.999135888	0.99931625	Bacteria.Firmicutes.Clostridia.Clostridiales.Ruminococcaceae	MT1A
393764	ENSG00000205362	rs11076161	0.007638045	0.003629769	0.673096394	0.799515671	-0.78169518	0.535093988	0.04916045	-0.019478051	0.283898627	0.17729206	0.115993712	0.076379632	0.018700308	0.002709366	0.632090205	0.991126776	Bacteria.Firmicutes.Clostridia.Clostridiales.Peptostreptococcaceae.Intestinibacter	MT1A
393765	ENSG00000205362	rs11076161	0.000546246	0.000495793	0.618208982	0.891220197	-0.834700788	0.54341134	-0.053021188	0.008905861	0.229490198	0.148180522	0.105874625	0.064865509	0.002407751	0.000676947	0.922176117	0.972482468	Bacteria.Firmicutes.Clostridia.Clostridiales.Ruminococcaceae.Ruminococcaceae_UCG_002	MT1A
393766	ENSG00000205362	rs11076161	0.001748334	0.000613453	0.625495416	0.598142805	-0.932795109	0.615975609	0.058917764	-0.039243638	0.285694556	0.171053939	0.120139873	0.074090224	0.010770511	0.001509313	0.717154934	0.940799143	Bacteria.Firmicutes.Clostridia.Clostridiales.Lachnospiraceae.Lachnoclostridium	MT1A
393767	ENSG00000205362	rs11076161	0.000650583	0.000265252	0.825905515	0.527596032	-0.863530059	0.589114088	-0.021091361	0.040560866	0.241028841	0.15270162	0.095503083	0.06386585	0.002859423	0.000439096	0.922225994	0.873173749	Bacteria.Proteobacteria.Betaproteobacteria.Burkholderiales.Alcaligenaceae.Parasutterella	MT1A
393768	ENSG00000205362	rs11076161	0.001544774	0.002463027	0.243849754	0.479462891	-1.202690033	0.716706259	0.188011917	-0.074189047	0.363818557	0.227480248	0.159862298	0.104305322	0.015119902	0.008413218	0.796827356	0.832883138	Bacteria.Firmicutes.Erysipelotrichia.Erysipelotrichales.Erysipelotrichaceae	MT1A
393769	ENSG00000205362	rs11076161	0.092123471	0.056948891	0.774308489	0.927200728	-0.755511268	0.547044513	0.048600932	-0.009649359	0.441941206	0.282249032	0.168788171	0.105201815	0.233060589	0.084016041	0.998891856	0.999590371	Bacteria.Firmicutes.Bacilli.Bacillales.Staphylococcaceae.Staphylococcus	MT1A
393770	ENSG00000205362	rs11076161	0.837181582	0.998605518	0.421645037	0.492209862	0.296931237	0.001442179	-0.192835967	0.095023384	1.439139833	0.822007538	0.238455481	0.137574382	0.997454612	0.898992759	0.997650199	0.999159905	Bacteria.Firmicutes.Clostridia.Clostridiales	MT1A
393771	ENSG00000205362	rs11076161	0.000318152	0.000202135	0.685659283	0.965352671	-0.880725497	0.58146583	-0.038999085	-0.002686722	0.231585592	0.147608099	0.095922144	0.061614512	0.001546521	0.000313074	0.898862671	0.945443594	Bacteria.Fusobacteria.Fusobacteriia.Fusobacteriales.Fusobacteriaceae.Fusobacterium	MT1A
393772	ENSG00000205362	rs11076161	0.001435741	0.003642399	0.342330502	0.877347082	-1.085942287	0.61621821	-0.108114716	0.011103353	0.326139169	0.204252231	0.113023748	0.071661297	0.011958826	0.008458242	0.810580939	0.99780419	Bacteria.Firmicutes.Clostridia.Clostridiales.Ruminococcaceae.Ruminococcus_2	MT1A
393773	ENSG00000205362	rs11076161	0.133026141	0.084797735	0.107818011	0.225210385	-0.49168953	0.3731097	0.16367357	-0.081513864	0.323196277	0.213177685	0.100378214	0.06657306	0.161665514	0.051230652	0.935426336	0.99999132	Bacteria.Firmicutes.Clostridia.Clostridiales.Clostridiaceae_1	MT1A
393774	ENSG00000205362	rs11076161	0.004209939	0.001899368	0.366554888	0.329158896	-1.130061446	0.740118987	0.133909663	-0.088133536	0.380933885	0.228602821	0.147267902	0.089640275	0.020977792	0.003891525	0.732992931	0.958105794	Bacteria.Proteobacteria.Betaproteobacteria	MT1A
393775	ENSG00000205362	rs11076161	0.120417154	0.100978428	0.303747943	0.188987325	-0.56356644	0.35893477	-0.195736809	0.143116096	0.358120536	0.215739443	0.188819712	0.107808815	0.185153963	0.066747629	0.967792983	0.950973549	Bacteria.Firmicutes.Bacilli.Lactobacillales	MT1A
393776	ENSG00000205362	rs11076161	0.005961833	0.000663609	0.411135049	0.141608607	-1.038223688	0.758419448	-0.117876482	0.130577011	0.365151058	0.212057975	0.142495927	0.087758323	0.043110045	0.003129176	0.819175338	0.942166966	Bacteria.Firmicutes.Clostridia.Clostridiales.Lachnospiraceae.Lachnospiraceae_ND3007_group	MT1A
393777	ENSG00000205362	rs11076161	0.047361213	0.040639165	0.237774437	0.149950681	-0.610104355	0.392598225	-0.204033244	0.145895196	0.301824622	0.187947249	0.171234981	0.100138994	0.098831608	0.030978633	0.976314705	0.946394015	Bacteria.Firmicutes.Bacilli.Lactobacillales.Streptococcaceae.Streptococcus	MT1A
393778	ENSG00000205362	rs11076161	0.116465499	0.173639397	0.976030092	0.554029677	-0.873045244	0.439231893	0.006152414	-0.072098218	0.548745581	0.319280852	0.203977421	0.121210393	0.340695401	0.244141368	0.888910925	0.935161318	Bacteria.Firmicutes.Clostridia.Clostridiales.Ruminococcaceae.Anaerotruncus	MT1A
393779	ENSG00000205362	rs11076161	0.000301534	0.000184466	0.675049579	0.967237893	-0.882344631	0.584063489	-0.040437246	-0.002541498	0.231024539	0.147251754	0.096020855	0.061640018	0.001462522	0.000295027	0.892291918	0.952376962	Bacteria.Fusobacteria.Fusobacteriia.Fusobacteriales	MT1A
393780	ENSG00000205362	rs11076161	0.072670966	0.025121428	0.649159397	0.897406622	-0.70129373	0.530635585	-0.054725507	0.0096146	0.38437327	0.231463949	0.119736523	0.074276543	0.200687832	0.040793534	0.9994853	0.999502343	Bacteria.Firmicutes.Clostridia.Clostridiales.Lachnospiraceae.Ruminococcus_gnavus_group	MT1A
393781	ENSG00000205362	rs11076161	0.001381828	0.001729345	0.557281444	0.775066432	-0.963872926	0.603495858	-0.049841322	0.015888138	0.288397113	0.184633575	0.08448654	0.05536979	0.015384372	0.005284458	0.844319263	0.976038344	Bacteria.Bacteroidetes.Bacteroidia.Bacteroidales.Prevotellaceae.Prevotella_9	MT1A
393782	ENSG00000205362	rs11076161	0.004979577	0.001440118	0.529486964	0.822835937	-0.762284178	0.55196661	0.081672844	-0.018433606	0.262181727	0.165820669	0.129192468	0.08199808	0.016803326	0.002614571	0.979221309	0.998719086	Bacteria.Firmicutes.Bacilli.Bacillales.Family_XI.Gemella	MT1A
393783	ENSG00000205362	rs11076161	0.006560977	0.004965399	0.77251426	0.483964508	-0.821216147	0.51241664	0.053324103	-0.076603409	0.2923768	0.176180545	0.18368899	0.108815963	0.028386207	0.006688953	0.999739884	0.895289225	Bacteria.Actinobacteria.Coriobacteriia.Coriobacteriales.Coriobacteriaceae	MT1A
393784	ENSG00000205362	rs11076161	0.055916954	0.037950533	0.256950737	0.305836107	-0.609352858	0.427612065	0.136878122	-0.080327365	0.31304764	0.201836336	0.119682136	0.077826751	0.145572367	0.059594635	0.999878354	0.969683636	Bacteria.Bacteroidetes.Bacteroidia.Bacteroidales.Porphyromonadaceae.Barnesiella	MT1A
393785	ENSG00000205362	rs11076161	0.000381986	0.000503027	0.755385227	0.397472204	-0.846087034	0.536775249	0.030512263	-0.056342209	0.22578144	0.146549987	0.097525481	0.066147647	0.001883151	0.000696845	0.99935717	0.960853802	Bacteria.Firmicutes.Erysipelotrichia.Erysipelotrichales.Erysipelotrichaceae.Erysipelotrichaceae_UCG_003	MT1A
393786	ENSG00000205362	rs11076161	0.381252349	0.277408005	0.110775444	0.095545661	-0.343788259	0.256225121	0.22768857	-0.142169234	0.389968295	0.23392205	0.140830924	0.084053024	0.341214446	0.18665603	0.997329664	0.92426646	Bacteria.Firmicutes.Negativicutes.Selenomonadales.Veillonellaceae.Megasphaera	MT1A
393787	ENSG00000205362	rs11076161	0.038547558	0.015885486	0.715259707	0.657411319	-1.000033226	0.663573422	-0.053763345	0.038120038	0.473534006	0.267963478	0.146735706	0.085559537	0.155221294	0.036707651	0.997594253	0.968632983	Bacteria.Firmicutes.Erysipelotrichia.Erysipelotrichales.Erysipelotrichaceae.Faecalitalea	MT1A
393788	ENSG00000205362	rs11076161	0.013406964	0.014186196	0.925722638	0.852157246	-0.833070819	0.539641765	0.012658043	-0.016442488	0.327693407	0.214108698	0.135249759	0.087876078	0.071078576	0.030842579	0.910411006	0.907002455	Bacteria.Firmicutes.Clostridia.Clostridiales.Ruminococcaceae.Ruminiclostridium_9	MT1A
393789	ENSG00000205362	rs11076161	0.038262318	0.005599224	0.386305352	0.953635717	-0.665227191	0.57671307	-0.115662123	0.004818832	0.314518144	0.201243559	0.1326084	0.082561517	0.109031515	0.012083836	0.771393989	0.91957189	Bacteria.Firmicutes.Negativicutes.Selenomonadales.Veillonellaceae	MT1A
393790	ENSG00000205362	rs11076161	0.010098064	0.033431809	0.421271846	0.131793583	-0.73687065	0.389309298	0.139308281	-0.168042753	0.278070169	0.179158413	0.172125568	0.110100107	0.052877779	0.036935164	0.998820086	0.961415255	Bacteria.Firmicutes.Clostridia.Clostridiales.Family_XIII	MT1A
393791	ENSG00000205362	rs11076161	0.003322066	0.001175765	0.945882992	0.964773921	-0.838282372	0.571613401	0.007394969	0.003090989	0.274962252	0.16839166	0.108525358	0.069720186	0.020864858	0.00411571	0.784417253	0.998772233	Bacteria.Firmicutes.Clostridia.Clostridiales.Ruminococcaceae.Ruminococcus_1	MT1A
393792	ENSG00000205362	rs11076161	0.028794789	0.011055841	0.999130648	0.71896322	-0.85941688	0.636953211	-0.000150666	0.031451227	0.384363609	0.243501229	0.137749568	0.087023066	0.127578689	0.02899979	0.999401195	0.9977362	Bacteria.Actinobacteria.Actinobacteria.Micrococcales	MT1A
393793	ENSG00000205362	rs11076161	0.056838992	0.069040914	0.424872956	0.246779859	-0.655159605	0.391814769	-0.13537082	0.122964976	0.337877245	0.211933507	0.168570974	0.105212235	0.100693394	0.058323451	0.89749298	0.878194273	Bacteria.Firmicutes.Clostridia.Clostridiales.Lachnospiraceae.Blautia	MT1A
393794	ENSG00000205362	rs11076161	0.018661506	0.027741862	0.94400959	0.502881574	-0.92346256	0.508482173	-0.008936802	-0.05264559	0.382739057	0.225843598	0.126757318	0.078142282	0.088196326	0.033768438	0.999985325	0.999758873	Bacteria.Firmicutes.Clostridia.Clostridiales.Ruminococcaceae.Ruminococcaceae_UCG_014	MT1A
393795	ENSG00000205362	rs11076161	0.000991116	0.000613831	0.930320461	0.72364371	-0.869858734	0.569227031	0.012851064	0.030469479	0.252172882	0.158080495	0.146398814	0.085798661	0.003440858	0.000783962	0.791737658	0.979583885	Bacteria.Firmicutes.Clostridia.Clostridiales.Lachnospiraceae.Dorea	MT1A
393796	ENSG00000205362	rs11076161	0.017034957	0.013807854	0.939130818	0.788821332	-0.892928974	0.544588165	-0.010904505	-0.022902543	0.364623693	0.21517878	0.142248114	0.08515594	0.09506077	0.028620314	0.99991226	0.996838275	Bacteria.Actinobacteria.Coriobacteriia.Coriobacteriales.Coriobacteriaceae.Collinsella	MT1A
393797	ENSG00000205362	rs11076161	0.00054325	0.000819975	0.366929474	0.429990904	-0.992578327	0.651514468	-0.092257099	0.053846116	0.272768501	0.185627274	0.101540102	0.067802411	0.005755684	0.002807428	0.629105212	0.887196933	Bacteria.Firmicutes.Clostridia.Clostridiales.Lachnospiraceae.Lachnospiraceae_UCG_010	MT1A
393798	ENSG00000205362	rs11076161	0.000286787	0.000409062	0.183073651	0.071015012	-0.849968371	0.535273743	0.112783793	-0.099054208	0.221668079	0.14364308	0.083810308	0.053967388	0.001461842	0.000582718	0.65409372	0.985377765	Bacteria.Proteobacteria.Betaproteobacteria.Burkholderiales.Alcaligenaceae.Sutterella	MT1A
393799	ENSG00000205362	rs11076161	0.04333187	0.127824199	0.093970461	0.009640591	-0.5638219	0.27299353	-0.181401346	0.189703203	0.273599065	0.176989378	0.106726147	0.071121747	0.085939057	0.080005244	0.296507966	0.762928935	Bacteria.Firmicutes.Clostridia.Clostridiales.Lachnospiraceae.Anaerostipes	MT1A
393800	ENSG00000205362	rs11076161	0.004697952	0.025135275	0.95543796	0.369423237	-0.906043967	0.437683569	-0.00841548	-0.082633549	0.309437302	0.190937031	0.150021103	0.091425997	0.05312184	0.048468037	0.949374291	0.966332496	Bacteria.Firmicutes.Clostridia.Clostridiales.Ruminococcaceae.Ruminococcaceae_NK4A214_group	MT1A
393801	ENSG00000205362	rs11076161	0.000245259	0.000156958	0.364207448	0.595372507	-0.881618837	0.58331799	-0.083083857	0.030087018	0.227134587	0.145314598	0.090922844	0.056374854	0.001321412	0.000254072	0.732038234	0.848668129	Bacteria.Firmicutes.Negativicutes.Selenomonadales.Veillonellaceae.Dialister	MT1A
393802	ENSG00000205362	rs11076161	0.004303991	0.00098901	0.975804189	0.570495594	-0.830927068	0.597712905	0.002858104	0.033872351	0.280830496	0.173243366	0.093872723	0.059402445	0.012752928	0.0014806	0.96429872	0.966245262	Bacteria.Firmicutes.Clostridia.Clostridiales.Lachnospiraceae.Tyzzerella	MT1A
393803	ENSG00000205362	rs11076161	0.001039614	0.000543636	0.363876677	0.264931685	-0.802082791	0.542398891	-0.130363254	0.097875868	0.233560743	0.149064601	0.1425641	0.087038567	0.003304421	0.000698109	0.984086407	0.997201293	Bacteria.Firmicutes.Clostridia.Clostridiales.Lachnospiraceae.Coprococcus_1	MT1A
393804	ENSG00000205362	rs11076161	0.002702178	0.001439127	0.474960304	0.36987707	-0.790023922	0.524317047	0.093887972	-0.078775099	0.253271218	0.157503607	0.130653293	0.087240189	0.008511142	0.001598669	0.998043854	0.98261409	Bacteria.Firmicutes.Clostridia.Clostridiales.Ruminococcaceaencultured	MT1A
393805	ENSG00000205362	rs11076161	0.037388356	0.007536842	0.570664428	0.761699629	-0.713810344	0.607906208	0.067735756	0.024660865	0.335901952	0.220390547	0.11884139	0.080980997	0.094551112	0.014101499	0.853143354	0.995071635	Bacteria.Firmicutes.Erysipelotrichia.Erysipelotrichales.Erysipelotrichaceae.Clostridium_innocuum_group	MT1A
393806	ENSG00000205362	rs11076161	0.019033448	0.015709635	0.791224467	0.621828696	-0.799472131	0.506144392	0.034353599	-0.039941898	0.332433443	0.204031735	0.12923968	0.080588507	0.070969526	0.019844766	0.996596763	0.999791394	Bacteria.Firmicutes.Clostridia.Clostridiales.Ruminococcaceae.Ruminococcaceae_UCG_005	MT1A
393807	ENSG00000205362	rs11076161	0.257618141	0.113000896	0.388553222	0.604861528	-0.512531854	0.426219223	0.137399935	-0.04894424	0.448777828	0.265301115	0.158283261	0.09413174	0.276127357	0.08578375	0.749563429	0.996502544	Bacteria.Firmicutes.Clostridia.Clostridiales.Family_XI	MT1A
393808	ENSG00000205362	rs11076161	0.000280195	0.000151213	0.335737625	0.311409702	-0.928867513	0.625702899	0.070347485	-0.052060666	0.24180224	0.155448126	0.072537605	0.051029211	0.003009457	0.000551076	0.997282517	0.999171204	Bacteria.Proteobacteria.Gammaproteobacteria.Enterobacteriales.Enterobacteriaceae	MT1A
393809	ENSG00000205362	rs11076161	0.259474712	0.192183657	0.085531134	0.10672589	-0.39405103	0.290403595	0.178298463	-0.108146764	0.34639618	0.220363621	0.102116719	0.06611453	0.261125048	0.110585361	0.86527713	0.998607976	Bacteria.Firmicutes.Clostridia.Clostridiales.Lachnospiraceae.Tyzzerella_4	MT1A
393810	ENSG00000205362	rs11076161	0.004669656	0.009183761	0.849428851	0.532290326	-0.810584762	0.48945934	-0.021024946	0.043771385	0.276634327	0.182266702	0.110306156	0.069714335	0.022560295	0.012714071	0.960255544	0.997216401	Bacteria.Firmicutes.Clostridia.Clostridiales.Ruminococcaceae.Subdoligranulum	MT1A
393811	ENSG00000205362	rs11076161	0.004389563	0.001014613	0.831063844	0.587217221	-0.866311386	0.600050665	-0.026792063	0.042650697	0.293474037	0.174334355	0.125081319	0.078173928	0.017359645	0.00193114	0.856903985	0.981481548	Bacteria.Firmicutes.Clostridia.Clostridiales.Lachnospiraceae.Eubacterium_eligens_group	MT1A
393812	ENSG00000205362	rs11076161	0.000315312	0.000170817	0.645871802	0.469031746	-0.864014091	0.582949646	-0.052080279	0.051081023	0.227029107	0.146132231	0.112812709	0.070135128	0.001353877	0.000298932	0.998277807	0.999325446	Bacteria.Bacteroidetes.Bacteroidia.Bacteroidales.Porphyromonadaceae.Parabacteroides	MT1A
393813	ENSG00000205362	rs11076161	0.163553948	0.124609493	0.879297804	0.901316326	-0.779233494	0.52908722	-0.017628426	0.009092292	0.552977036	0.34007213	0.115627916	0.073039903	0.339945296	0.172256951	0.990825301	0.936985007	Bacteria.Firmicutes.Clostridia.Clostridiales.Ruminococcaceae.Faecalibacterium	MT1A
393814	ENSG00000205362	rs11076161	0.015292487	0.020706428	0.454189668	0.321120115	-0.720654215	0.447046983	0.076486237	-0.065512701	0.289276903	0.188535883	0.101580111	0.065526526	0.061498645	0.026731779	0.999858829	0.929555963	Bacteria.Proteobacteria.Betaproteobacteria.Neisseriales.Neisseriaceae.Eikenella	MT1A
393815	ENSG00000205362	rs11076161	0.007153629	0.002218601	0.522910074	0.94388709	-0.757987718	0.556431095	0.059084018	0.00443216	0.272916158	0.174661555	0.091982121	0.062727155	0.020739443	0.002781334	0.936994613	0.979585985	Bacteria.Firmicutes.Erysipelotrichia.Erysipelotrichales.Erysipelotrichaceae.Erysipelatoclostridium	MT1A
393816	ENSG00000205362	rs11076161	0.000670548	0.00026308	0.574490377	0.891505625	-0.828516127	0.576786467	0.092778415	-0.01373763	0.231868832	0.149410446	0.16441254	0.100322439	0.003014995	0.000436323	0.900486803	0.997132292	Bacteria.Firmicutes.Bacilli.Bacillales	MT1A
393817	ENSG00000205362	rs11076161	0.025574572	0.018714811	0.271203415	0.421137211	-0.660392341	0.47822247	-0.140934557	0.068873187	0.288991778	0.198297816	0.126998768	0.085073068	0.090386223	0.033753348	0.99759175	0.986746924	Bacteria.Firmicutes.Clostridia.Clostridiales.Lachnospiraceae.Lachnospiraceae_UCG_008	MT1A
393818	ENSG00000205362	rs11076161	0.014031691	0.066028259	0.60160104	0.256332438	-0.757906316	0.381629925	0.084699305	-0.123809645	0.300202717	0.204111119	0.161435056	0.10811341	0.087959186	0.07920147	0.99792254	0.986607256	Bacteria.Firmicutes.Clostridia.Clostridiales.Family_XIII.Family_XIII_AD3011_group	MT1A
393819	ENSG00000205362	rs11076161	0.001037011	0.000502173	0.768336026	0.755609064	-0.825037971	0.556312856	-0.033130138	-0.022275934	0.240188881	0.151862336	0.112006929	0.07126735	0.003522997	0.000617671	0.997604342	0.996621608	Bacteria.Proteobacteria.Deltaproteobacteria	MT1A
393820	ENSG00000205362	rs11076161	0.000322121	0.000294873	0.407369363	0.50907639	-0.922627139	0.604514418	0.144310508	-0.070856898	0.242843641	0.158000762	0.173046741	0.106721685	0.001646451	0.000458251	0.730036726	0.9138367	Bacteria.Actinobacteria.Actinobacteria	MT1A
393821	ENSG00000205362	rs11076161	0.001586739	0.000770368	0.807223828	0.891395054	-0.814699583	0.54493148	0.037814511	0.013773006	0.247107316	0.154391755	0.154341316	0.100477727	0.004780813	0.000978867	0.999670759	0.996530704	Bacteria.Firmicutes.Clostridia.Clostridiales.Ruminococcaceae.Flavonifractor	MT1A
393822	ENSG00000205362	rs11076161	0.00050477	0.000318597	0.588224295	0.627304304	-0.910571633	0.599648351	-0.053066288	0.030108298	0.248676255	0.157694307	0.097527781	0.061717497	0.003130775	0.000587512	0.90035788	0.9860779	Bacteria.Firmicutes.Negativicutes.Selenomonadales.Acidaminococcaceae	MT1A
393823	ENSG00000205362	rs11076161	0.066845067	0.038601706	0.371535342	0.44224173	-0.630105454	0.44980345	0.119043464	-0.065084772	0.338047183	0.213051523	0.132296327	0.084182322	0.18005161	0.061297671	0.961249848	0.997513341	Bacteria.Firmicutes.Clostridia.Clostridiales.Lachnospiraceae.Eubacterium_xylanophilum_group	MT1A
393824	ENSG00000205362	rs11076161	0.022123484	0.015652283	0.821364119	0.829904307	-0.799023322	0.534521073	0.024774918	-0.015027071	0.340820705	0.215346493	0.109282331	0.069669558	0.049271148	0.016432953	0.986728976	0.998439902	Bacteria.Verrucomicrobia.Verrucomicrobiae.Verrucomicrobiales.Verrucomicrobiaceae.Akkermansia	MT1A
393825	ENSG00000205362	rs11076161	0.002394022	0.004366029	0.769602528	0.700465264	-0.815652731	0.527964173	0.032769408	-0.029182849	0.258101045	0.178740418	0.11141466	0.075525718	0.012435054	0.006358931	0.938457844	0.998819627	Bacteria.Firmicutes.Clostridia.Clostridiales.Ruminococcaceae.Ruminococcaceae_UCG_003	MT1A
393826	ENSG00000205362	rs11076161	0.00237994	0.001390711	0.203940084	0.191211943	-0.756298736	0.507145088	0.16556722	-0.108053482	0.239169065	0.151835994	0.129015764	0.081811454	0.007639665	0.001374992	0.830099246	0.962484723	Bacteria.Actinobacteria.Actinobacteria.Bifidobacteriales.Bifidobacteriaceae.Bifidobacterium	MT1A
393827	ENSG00000205362	rs11076161	0.002463764	0.003525964	0.848351227	0.749715072	-0.891782321	0.538030591	-0.023222541	-0.023671527	0.283057889	0.1776744	0.12095918	0.073887954	0.016477601	0.006291834	0.623065036	0.978565828	Bacteria.Firmicutes.Clostridia.Clostridiales.Christensenellaceae.Christensenellaceae_R_7_group	MT1A
393828	ENSG00000205362	rs11076161	0.002648891	0.000767199	0.946475877	0.631492586	-0.854183706	0.603329432	-0.011204441	0.051254299	0.273248344	0.170874237	0.16625576	0.10635783	0.013222496	0.001411634	0.999672451	0.998587032	Bacteria.Firmicutes.Clostridia.Clostridiales.Ruminococcaceae.Butyricicoccus	MT1A
393829	ENSG00000205362	rs11076161	0.001036035	0.001080776	0.525979785	0.597821651	-0.954495948	0.622224494	0.119867851	-0.06141047	0.277852881	0.181847464	0.188001242	0.115838331	0.005696812	0.001776726	0.81429992	0.958212988	Bacteria.Actinobacteria	MT1A
393830	ENSG00000205362	rs11076161	0.00106518	0.000217254	0.873761466	0.301607156	-0.798285437	0.574039226	0.01639403	0.073155466	0.232983953	0.146522444	0.102777246	0.070255898	0.003757501	0.000286125	0.660173368	0.917384146	Bacteria.Firmicutes.Clostridia.Clostridiales.Lachnospiraceae.Lachnospira	MT1A
393831	ENSG00000205362	rs11076161	0.007559561	0.008064255	0.031369613	0.022565147	-0.652908895	0.421970462	-0.278159026	0.191737726	0.236800392	0.154370188	0.126437339	0.082065924	0.014802067	0.005788619	0.997117901	0.866190053	Bacteria.Firmicutes.Clostridia.Clostridiales.Lachnospiraceae.Eubacterium_hallii_group	MT1A
393832	ENSG00000205362	rs11076161	0.00048982	0.00028921	0.790853434	0.888568412	-0.846923771	0.566255264	-0.02770336	0.009551705	0.23070838	0.147774804	0.104031823	0.067903188	0.001858729	0.000397144	0.996960949	0.923250751	Bacteria.Bacteroidetes.Bacteroidia.Bacteroidales.Rikenellaceae	MT1A
393833	ENSG00000205362	rs11076161	0.000751126	0.000328725	0.397127151	0.325327872	-0.990721138	0.660259724	0.095577868	-0.070682734	0.28006087	0.174068376	0.112129176	0.071319823	0.004233936	0.000744786	0.711066491	0.932560311	Bacteria.Proteobacteria.Betaproteobacteria.Burkholderiales.Alcaligenaceae	MT1A
393834	ENSG00000205362	rs11076161	0.003385682	0.002202708	0.913277862	0.630795881	-0.848651682	0.546934706	0.014424628	-0.039071972	0.278960962	0.171550981	0.131937025	0.080912678	0.008966211	0.001824915	0.990263512	0.935449612	Bacteria.Proteobacteria.Gammaproteobacteria.Pseudomonadales	MT1A
393835	ENSG00000205362	rs11076161	0.179845137	0.144015257	0.085965713	0.161204555	-0.447380952	0.329411928	0.178671725	-0.098970897	0.329968275	0.222751408	0.102475826	0.069836281	0.205369623	0.086412461	0.99714486	0.996602117	Bacteria.Firmicutes.Clostridia.Clostridiales.Clostridiaceae_1.Clostridium_sensu_stricto_1	MT1A
393836	ENSG00000205362	rs11076161	0.843132194	0.970085962	0.304256255	0.371366731	0.208736256	0.023195618	-0.206493889	0.1065436	1.050608476	0.616164295	0.199407869	0.118362888	0.954184916	0.808205537	0.999826541	0.999832315	Bacteria.Firmicutes.Clostridia.Clostridiales.Lachnospiraceae	MT1A
393837	ENSG00000205362	rs11076161	0.001750745	0.000650466	0.682784842	0.560566132	-0.919429694	0.6222276	-0.061960121	0.052902015	0.281640281	0.173673672	0.150935957	0.090429192	0.009383488	0.001322144	0.962073978	0.866774619	Bacteria.Firmicutes.Bacilli.Lactobacillales.Carnobacteriaceae.Granulicatella	MT1A
393838	ENSG00000205362	rs11076161	0.821031683	0.884687235	0.431620734	0.429597028	0.350976745	-0.129469259	-0.199214544	0.116039564	1.545234466	0.889207967	0.251741602	0.145990368	0.999435429	0.997077321	0.999968393	0.999515331	Bacteria.Firmicutes	MT1A
393839	ENSG00000205362	rs11076161	0.000394288	0.000265114	0.788661928	0.855063989	-0.855970089	0.566208195	-0.023931994	0.010725165	0.229011071	0.14675835	0.088914846	0.058483272	0.001747246	0.000460556	0.968802863	0.997181136	Bacteria.Bacteroidetes.Bacteroidia.Bacteroidales.Prevotellaceae	MT1A
393840	ENSG00000205362	rs11076161	0.018815433	0.012788975	0.876190828	0.880335809	-0.817164649	0.545470754	0.017078054	-0.010529967	0.339142584	0.213044628	0.109184346	0.069671716	0.045890019	0.013867091	0.963245596	0.99789802	Bacteria.Verrucomicrobia	MT1A
393841	ENSG00000205362	rs11076161	0.00724041	0.004801086	0.718078507	0.465424606	-0.808648815	0.511767226	0.067536367	-0.081073645	0.291618331	0.175240292	0.186254746	0.110413891	0.029419908	0.00624674	0.999005033	0.920602915	Bacteria.Actinobacteria.Coriobacteriia.Coriobacteriales	MT1A
393842	ENSG00000205362	rs11076161	0.697226917	0.441773518	0.148052616	0.211325019	-0.195876978	0.222770711	0.259604587	-0.136446438	0.50122726	0.287840626	0.177342867	0.108087245	0.58259006	0.288668157	0.988156381	0.844538191	Bacteria.Firmicutes.Clostridia.Clostridiales.Ruminococcaceae.Ruminococcaceae_UCG_013	MT1A
393843	ENSG00000205362	rs11076161	0.669825988	0.399902864	0.227730879	0.361785942	-0.237062222	0.28254539	-0.174319305	0.079694858	0.553455308	0.333441304	0.143151688	0.086772302	0.806129775	0.374661617	0.998803525	0.997226571	Bacteria.Firmicutes.Clostridia.Clostridiales.Lachnospiraceae.Eubacterium_rectale_group	MT1A
393844	ENSG00000205362	rs11076161	0.770948339	0.998329793	0.144389746	0.202813316	0.222348202	-0.000960844	-0.210594399	0.112385728	0.760548514	0.457248032	0.142541101	0.087354083	0.932701231	0.742950514	0.999973618	0.989705988	Bacteria.Bacteroidetes.Bacteroidia.Bacteroidales.Bacteroidaceae.Bacteroides	MT1A
393845	ENSG00000205362	rs11076161	0.004756949	0.001697579	0.808099479	0.832650125	-0.816853294	0.549373328	-0.030732817	0.016317275	0.279396488	0.167761438	0.126021233	0.076912106	0.01213584	0.001994016	0.999694213	0.908553199	Bacteria.Firmicutes.Clostridia.Clostridiales.Lachnospiraceaencultured	MT1A
393846	ENSG00000205362	rs11076161	0.006256797	0.006654054	0.92605062	0.751200998	-0.84284059	0.53394374	0.01053004	-0.024000063	0.298255562	0.190445215	0.113012784	0.075376661	0.029730464	0.0119842	0.849706078	0.940986664	Bacteria.Bacteroidetes.Bacteroidia.Bacteroidales.Porphyromonadaceae.Odoribacter	MT1A
393847	ENSG00000205362	rs11076161	0.002051394	0.001079056	0.244015618	0.087105214	-0.775504163	0.515021395	-0.118804558	0.110227863	0.24144265	0.150494436	0.101052754	0.063454885	0.005860598	0.001344644	0.914489909	0.989428248	Bacteria.Proteobacteria.Gammaproteobacteria.Pasteurellales.Pasteurellaceae.Haemophilus	MT1A
393848	ENSG00000205362	rs11076161	0.001229605	0.002808843	0.514998004	0.184918603	-0.786345168	0.477593325	-0.075302865	0.102173937	0.232641496	0.153758481	0.11502629	0.076250536	0.00478457	0.003137648	0.92078388	0.879545817	Bacteria.Firmicutes.Clostridia.Clostridiales.Lachnospiraceae.Fusicatenibacter	MT1A
393849	ENSG00000205362	rs11076161	0.000264988	0.000143685	0.344371379	0.316538127	-0.908921109	0.6151548	0.066795923	-0.052305494	0.23557911	0.152259487	0.070126843	0.05181974	0.002338915	0.00035415	0.999492402	0.999741582	Bacteria.Proteobacteria.Gammaproteobacteria.Enterobacteriales.Enterobacteriaceae.Escherichia_Shigella	MT1A
393850	ENSG00000205362	rs11076161	0.000709187	0.000560931	0.898094251	0.686534636	-0.829657282	0.540520849	-0.014187362	-0.027424584	0.233337187	0.148946804	0.110346679	0.067652735	0.002817398	0.000719385	0.995339941	0.95533137	Bacteria.Proteobacteria.Deltaproteobacteria.Desulfovibrionales.Desulfovibrionaceae.Bilophila	MT1A
393851	ENSG00000205362	rs11076161	0.000765445	0.000265467	0.7599851	0.809824057	-0.825750133	0.573618938	-0.036579095	-0.018399518	0.233820087	0.148694618	0.119232328	0.076146065	0.0039473	0.000414327	0.982513421	0.988536939	Bacteria.Firmicutes.Negativicutes.Selenomonadales.Veillonellaceae.Veillonella	MT1A
393852	ENSG00000205362	rs11076161	0.003790334	0.0015889	0.715541831	0.989481736	-0.798911503	0.548081814	0.044146219	0.001069305	0.26602501	0.166261761	0.12061286	0.080800575	0.010742615	0.001507226	0.695392275	0.894960143	Bacteria.Firmicutes.Clostridia.Clostridiales.Peptostreptococcaceae	MT1A
393853	ENSG00000205362	rs11076161	0.001715454	0.000816121	0.322887833	0.313670596	-1.101340484	0.715202617	0.137465164	-0.085851845	0.336670096	0.203686499	0.138001209	0.084548126	0.009418466	0.001811266	0.648286403	0.987198757	Bacteria.Proteobacteria.Betaproteobacteria.Burkholderiales	MT1A
393854	ENSG00000205362	rs11076161	0.00375013	0.005196103	0.48829381	0.674797085	-1.052182947	0.646542733	0.070945205	-0.028982738	0.349929197	0.223534085	0.10178784	0.068764629	0.054894968	0.017492666	0.996566686	0.997858307	Bacteria.Proteobacteria.Gammaproteobacteria	MT1A
393855	ENSG00000205362	rs11076161	0.001818326	0.000694016	0.694347093	0.587710683	-0.916118648	0.617395913	-0.059778326	0.049918442	0.28170674	0.173308365	0.151447662	0.091616083	0.009659062	0.001337133	0.991744893	0.885182219	Bacteria.Firmicutes.Bacilli.Lactobacillales.Carnobacteriaceae	MT1A
393856	ENSG00000205362	rs11076161	0.002442305	0.003463624	0.847418253	0.751081792	-0.892180264	0.538577286	-0.023350962	-0.023514265	0.282919293	0.177493965	0.120875005	0.073814317	0.016206289	0.006084966	0.624054207	0.982958806	Bacteria.Firmicutes.Clostridia.Clostridiales.Christensenellaceae	MT1A
393857	ENSG00000205362	rs11076161	0.002258405	0.001168322	0.28076268	0.099661164	-0.779368673	0.515995371	-0.111628988	0.106871311	0.24509947	0.151915391	0.102632407	0.063981775	0.006090796	0.001447416	0.900115564	0.987424055	Bacteria.Proteobacteria.Gammaproteobacteria.Pasteurellales.Pasteurellaceae	MT1A
393858	ENSG00000205362	rs11076161	0.002903811	0.003101579	0.4608863	0.186465891	-0.774738805	0.487628483	-0.069918496	0.080417349	0.250335457	0.158718255	0.094256405	0.060228362	0.009889082	0.003618749	0.723492854	0.797887076	Bacteria.Firmicutes.Clostridia.Clostridiales.Lachnospiraceae.Roseburia	MT1A
393859	ENSG00000205362	rs11076161	0.049534249	0.043712559	0.683965673	0.55301264	-0.742715058	0.469348333	0.055422826	-0.050894069	0.37110949	0.228181541	0.135545116	0.085342602	0.173441346	0.065452984	0.998832683	0.981449155	Bacteria.Firmicutes.Clostridia.Clostridiales.Ruminococcaceae.Eubacterium_coprostanoligenes_group	MT1A
393860	ENSG00000205362	rs11076161	0.31725539	0.427508886	0.074656922	0.087363473	1.125865051	-0.499164184	-0.358826011	0.195715028	1.117076585	0.625155309	0.19806348	0.112761466	0.919841614	0.598297432	0.997187614	0.921529413	Bacteria.Bacteroidetes.Bacteroidia.Bacteroidales	MT1A
393861	ENSG00000205362	rs11076161	0.044955573	0.038451796	0.286930024	0.1810082	-0.627036542	0.401358723	-0.186926192	0.136596118	0.306690042	0.189953758	0.174096453	0.101020217	0.102040093	0.030347698	0.986214346	0.959357679	Bacteria.Firmicutes.Bacilli.Lactobacillales.Streptococcaceae	MT1A
393862	ENSG00000205362	rs11076161	0.00068205	0.000433018	0.969952765	0.731701622	-0.875750514	0.568952114	0.003914941	0.022430395	0.245454436	0.153399764	0.103534561	0.065140114	0.003133224	0.000549581	0.999296249	0.977678843	Bacteria.Bacteroidetes.Bacteroidia.Bacteroidales.Porphyromonadaceae	MT1A
393863	ENSG00000205362	rs11076161	0.028575314	0.012100751	0.811456844	0.592070944	-0.949513586	0.679166908	-0.031953155	0.04400199	0.424052184	0.263088889	0.133405512	0.08171206	0.10136926	0.02409633	0.994527911	0.93087151	Bacteria.Proteobacteria.Gammaproteobacteria.Enterobacteriales.Enterobacteriaceae.Citrobacter	MT1A
393864	ENSG00000205362	rs11076161	0.316391821	0.426686498	0.074454872	0.087219598	1.128572934	-0.500336632	-0.359229555	0.195873299	1.117751436	0.625504463	0.198144784	0.112800156	0.919593891	0.595988331	0.997675757	0.924386311	Bacteria.Bacteroidetes	MT1A
393865	ENSG00000205362	rs11076161	0.002017154	0.001257015	0.24722965	0.217545416	-0.767896175	0.512131195	0.153184858	-0.102741386	0.238657178	0.151835594	0.131195301	0.082512991	0.006525422	0.001377868	0.91810092	0.983925624	Bacteria.Actinobacteria.Actinobacteria.Bifidobacteriales.Bifidobacteriaceae	MT1A
393866	ENSG00000205362	rs11076161	0.00061919	0.000414598	0.569459187	0.733988533	-0.837253647	0.558220301	-0.085444583	0.03401392	0.232689822	0.149966759	0.149442345	0.099663758	0.002310915	0.000490956	0.999276643	0.988728768	Bacteria.Firmicutes.Clostridia.Clostridiales.Ruminococcaceae.Ruminiclostridium_5	MT1A
393867	ENSG00000205362	rs11076161	0.149411097	0.178261198	0.409874546	0.188686043	-0.579348572	0.322514461	-0.159628301	0.146401508	0.397116009	0.236994997	0.192446204	0.110207579	0.239156464	0.126971485	0.95319546	0.933837527	Bacteria.Firmicutes.Bacilli	MT1A
393868	ENSG00000205362	rs11076161	0.596728764	0.158897141	0.179214515	0.658742648	-0.266372357	0.46636419	-0.262681834	0.054849365	0.500958365	0.327237874	0.193457882	0.123621864	0.654601896	0.228305698	0.833898981	0.916047991	Bacteria.Firmicutes.Negativicutes.Selenomonadales	MT1A
393869	ENSG00000205362	rs11076161	0.003254499	0.001538287	0.477236116	0.797940867	-0.759387574	0.512718028	-0.067119274	0.015175921	0.248508385	0.155034562	0.093887394	0.059035424	0.008151315	0.00125761	0.745446529	0.9272906	Bacteria.Firmicutes.Clostridia.Clostridiales.Lachnospiraceae.Lachnospiraceae_NK4A136_group	MT1A
393870	ENSG00000205362	rs11076161	0.005168078	0.004056206	0.359305034	0.441961402	-1.165884105	0.730680592	-0.121950343	0.063573503	0.402822358	0.245231833	0.13209184	0.082176889	0.047024105	0.015130346	0.998896274	0.99087052	Bacteria.Proteobacteria.Deltaproteobacteria.Desulfovibrionales.Desulfovibrionaceae.Desulfovibrio	MT1A
393871	ENSG00000205362	rs11076161	0.000491402	0.000291461	0.784239024	0.873511936	-0.846685957	0.565830844	-0.028620945	0.010874447	0.230706228	0.147754329	0.104101175	0.068038289	0.001872188	0.000406933	0.997722357	0.906175078	Bacteria.Bacteroidetes.Bacteroidia.Bacteroidales.Rikenellaceae.Alistipes	MT1A
393872	ENSG00000205362	rs11076161	0.001163013	0.000582066	0.716811066	0.872452303	-0.818608858	0.550553082	-0.040861399	-0.011410814	0.240904294	0.152194071	0.112161917	0.070795887	0.003797248	0.000654081	0.998525812	0.997174658	Bacteria.Proteobacteria.Deltaproteobacteria.Desulfovibrionales.Desulfovibrionaceae	MT1A
393873	ENSG00000205362	rs11076161	0.001493567	0.002294553	0.236224755	0.454064687	-1.207822356	0.723115595	0.191165691	-0.078537047	0.364154741	0.227790526	0.15990081	0.104274754	0.014814478	0.008133324	0.80545687	0.829696066	Bacteria.Firmicutes.Erysipelotrichia.Erysipelotrichales	MT1A
393874	ENSG00000205362	rs11076161	0.005112336	0.004262773	0.955604677	0.647487803	-0.886007969	0.547256555	-0.00730243	-0.036314657	0.305716278	0.184747231	0.130668358	0.07904996	0.018899383	0.005232431	0.977746096	0.907101516	Bacteria.Proteobacteria.Gammaproteobacteria.Pseudomonadales.Pseudomonadaceae.Pseudomonas	MT1A
393875	ENSG00000205362	rs11076161	0.043034252	0.08685864	0.396138087	0.653773891	-1.447357038	0.779471047	0.144205782	-0.050461999	0.701309713	0.448359806	0.168822079	0.111987256	0.494728633	0.320824644	0.999330493	0.996754281	Bacteria.Proteobacteria	MT1A
393876	ENSG00000205436	rs729183	0.267798902	0.025343657	0.10323274	0.281236534	-0.176712187	0.540049891	0.082026611	-0.089323023	0.158099952	0.23594345	0.049634537	0.082205822	0.240292113	0.022080404	0.935426336	0.99999132	Bacteria.Firmicutes.Clostridia.Clostridiales.Clostridiaceae_1	EXOC3L4
393877	ENSG00000205436	rs729183	0.315130745	0.16452752	0.583896416	0.815343501	-0.682264969	0.860017243	0.061159778	-0.026011591	0.673950689	0.611736735	0.111108338	0.11092948	0.997454612	0.79849235	0.997650199	0.999159905	Bacteria.Firmicutes.Clostridia.Clostridiales	EXOC3L4
393878	ENSG00000205436	rs729183	0.000857212	9.03E-05	0.013293088	0.149429843	-0.598006015	0.953384586	-0.138918423	0.137732672	0.171068365	0.228331864	0.054573905	0.094413643	0.007777992	0.00058429	0.294596844	0.80945179	Bacteria.Firmicutes.Clostridia.Clostridiales.Lachnospiraceae.Lachnospiraceae_UCG_010	EXOC3L4
393879	ENSG00000205436	rs729183	0.32262525	0.167115389	0.691527918	0.940067396	-0.527493775	0.691228184	0.042491829	0.00814444	0.529261268	0.494736209	0.106614921	0.107906927	0.885973816	0.487687336	0.999135888	0.99931625	Bacteria.Firmicutes.Clostridia.Clostridiales.Ruminococcaceae	EXOC3L4
393880	ENSG00000205436	rs729183	0.214152808	0.038609017	0.744264043	0.257396648	-0.276155821	0.523738526	0.027843342	-0.123816488	0.220132242	0.248080864	0.084990886	0.108363959	0.308054503	0.055173505	0.981084248	0.998600531	Bacteria.Firmicutes.Clostridia.Clostridiales.Ruminococcaceae.Ruminiclostridium_6	EXOC3L4
393881	ENSG00000205436	rs729183	0.018326874	0.000249805	0.464982182	0.785559807	-0.328367632	0.748445673	0.041234358	0.021581157	0.135690807	0.193098815	0.056101046	0.078991778	0.02542559	0.000372937	0.871838555	0.933021538	Bacteria.Fusobacteria.Fusobacteriia.Fusobacteriales	EXOC3L4
393882	ENSG00000205436	rs729183	0.043950535	0.000188612	0.601445098	0.396831981	-0.286322886	0.747595245	-0.03537493	-0.093349352	0.139362814	0.188794595	0.067394882	0.109445916	0.046829219	0.000343479	0.997117901	0.950206352	Bacteria.Firmicutes.Clostridia.Clostridiales.Lachnospiraceae.Eubacterium_hallii_group	EXOC3L4
393883	ENSG00000205436	rs729183	0.627621816	0.067917501	0.435490732	0.783389451	-0.131334957	0.605116745	-0.046935378	0.021855379	0.269465885	0.325947613	0.059814539	0.079173311	0.600536633	0.119804239	0.960907055	0.929251027	Bacteria.Firmicutes.Clostridia.Clostridiales.Ruminococcaceae.Faecalibacterium	EXOC3L4
393884	ENSG00000205436	rs729183	0.028958105	0.003778684	0.288821089	0.490965488	-0.516486879	0.886046894	-0.106933743	0.108522809	0.231236878	0.294934778	0.099989203	0.156666436	0.133813413	0.013202651	0.99792254	0.986607256	Bacteria.Firmicutes.Clostridia.Clostridiales.Family_XIII.Family_XIII_AD3011_group	EXOC3L4
393885	ENSG00000205436	rs729183	0.051207297	0.00088661	0.386582911	0.051860509	-0.281803091	0.63780457	0.063641516	-0.203019081	0.141865663	0.183014325	0.07300888	0.102499033	0.058879176	0.000981311	0.860258861	0.871325548	Bacteria.Actinobacteria.Actinobacteria.Bifidobacteriales.Bifidobacteriaceae.Bifidobacterium	EXOC3L4
393886	ENSG00000205436	rs729183	0.006738527	0.000105445	0.069038158	0.590113421	-0.383854971	0.745217096	-0.109159482	0.047770727	0.13713566	0.180414748	0.059044013	0.088242832	0.013403333	0.000197466	0.890867366	0.943485012	Bacteria.Firmicutes.Clostridia.Clostridiales.Ruminococcaceae.Ruminococcaceae_UCG_002	EXOC3L4
393887	ENSG00000205436	rs729183	0.020044813	0.001081849	0.248703538	0.799991841	-0.518319731	0.821328637	-0.092496222	0.027690913	0.217397832	0.24005878	0.079468301	0.108849141	0.073180773	0.003164462	0.996596763	0.999791394	Bacteria.Firmicutes.Clostridia.Clostridiales.Ruminococcaceae.Ruminococcaceae_UCG_005	EXOC3L4
393888	ENSG00000205436	rs729183	0.065946012	0.000270124	0.908560988	0.396376612	-0.290784562	0.774521976	0.008336756	0.083156604	0.155474845	0.201045853	0.072303479	0.0974011	0.082869646	0.000803668	0.992687066	0.998719086	Bacteria.Firmicutes.Bacilli.Bacillales.Family_XI.Gemella	EXOC3L4
393889	ENSG00000205436	rs729183	0.009527648	0.001130017	0.12955643	0.40133597	-0.575193388	0.90818373	-0.134716724	0.116512614	0.215290908	0.266536922	0.08774448	0.1379217	0.0607651	0.006266852	0.709971946	0.871558429	Bacteria.Firmicutes.Clostridia.Clostridiales.Ruminococcaceae.Ruminiclostridium_9	EXOC3L4
393890	ENSG00000205436	rs729183	0.082425773	0.002692147	0.028956849	0.025866611	-0.23851331	0.572601572	0.127844781	-0.221435419	0.135209341	0.183494256	0.057237055	0.097100467	0.070005445	0.001956667	0.178145934	0.749342932	Bacteria.Firmicutes.Clostridia.Clostridiales.Lachnospiraceae.Lachnospira	EXOC3L4
393891	ENSG00000205436	rs729183	0.038836212	0.005368796	0.729590415	0.26296378	-0.339611415	0.590497652	0.016945785	0.056230297	0.161058877	0.204981399	0.048812189	0.049796591	0.073620108	0.007427566	0.997282517	0.999171204	Bacteria.Proteobacteria.Gammaproteobacteria.Enterobacteriales.Enterobacteriaceae	EXOC3L4
393892	ENSG00000205436	rs729183	0.185875717	0.004927713	0.582185657	0.666007029	-0.248376233	0.634981661	-0.044459038	0.050274836	0.185768121	0.218118963	0.080401485	0.115944692	0.189896113	0.009574408	0.906603649	0.927561557	Bacteria.Firmicutes.Clostridia.Clostridiales.Lachnospiraceae.Blautia	EXOC3L4
393893	ENSG00000205436	rs729183	0.065037801	0.000601456	0.796559477	0.961409398	-0.293156925	0.68400631	0.021257212	0.004211944	0.156201954	0.189621166	0.082117827	0.086715635	0.058177659	0.000692184	0.990263512	0.945559003	Bacteria.Proteobacteria.Gammaproteobacteria.Pseudomonadales	EXOC3L4
393894	ENSG00000205436	rs729183	0.064640103	0.013566626	0.954837156	0.632919387	-0.311369432	0.616586538	0.006242666	-0.078580881	0.165653427	0.242974004	0.109804738	0.163749061	0.103913014	0.0136275	0.999739884	0.90063291	Bacteria.Actinobacteria.Coriobacteriia.Coriobacteriales.Coriobacteriaceae	EXOC3L4
393895	ENSG00000205436	rs729183	0.052333042	0.006277893	0.879328043	0.353324692	-0.350052157	0.606094113	0.010759298	0.08584088	0.177098445	0.214570334	0.070589935	0.09182296	0.090810162	0.008150407	0.747397946	0.940799143	Bacteria.Firmicutes.Clostridia.Clostridiales.Lachnospiraceae.Lachnoclostridium	EXOC3L4
393896	ENSG00000205436	rs729183	0.040334951	0.019883806	0.606329691	0.312917977	-0.38565182	0.564417419	0.046784477	0.126296294	0.184332635	0.236411867	0.090345855	0.12418358	0.10305211	0.022596053	0.986557936	0.964873007	Bacteria.Firmicutes.Bacilli.Lactobacillales	EXOC3L4
393897	ENSG00000205436	rs729183	0.492032683	0.129303676	0.213142633	0.012195795	-0.138670173	0.35518424	0.088559675	-0.267381244	0.200683531	0.231185403	0.070436198	0.103695378	0.380393553	0.101861221	0.591973986	0.82048946	Bacteria.Firmicutes.Clostridia.Clostridiales.Ruminococcaceae.Ruminococcus_1	EXOC3L4
393898	ENSG00000205436	rs729183	0.023120943	0.002398052	0.413625917	0.807548684	-0.408456718	0.751306691	0.0496712	-0.025683348	0.17556806	0.237782314	0.060367948	0.105008109	0.057493863	0.004599128	0.752724859	0.996359602	Bacteria.Proteobacteria.Betaproteobacteria	EXOC3L4
393899	ENSG00000205436	rs729183	0.014677663	0.000613493	0.23897662	0.19546628	-0.472433293	0.962263218	-0.114353685	0.216377978	0.188430578	0.267218103	0.096220111	0.165421333	0.06540537	0.002503683	0.998820086	0.961415255	Bacteria.Firmicutes.Clostridia.Clostridiales.Family_XIII	EXOC3L4
393900	ENSG00000205436	rs729183	0.034389474	0.000316078	0.926411713	0.764246628	-0.305887767	0.701937166	0.008291111	0.033277256	0.14155246	0.18447726	0.089421586	0.110493467	0.042004105	0.000500174	0.918577987	0.997132292	Bacteria.Firmicutes.Bacilli.Bacillales	EXOC3L4
393901	ENSG00000205436	rs729183	0.10127565	0.000392445	0.300119825	0.383743178	-0.24838549	0.805468344	0.050024161	0.069641014	0.14942611	0.215416958	0.047892597	0.079412701	0.08707537	0.000714713	0.955858825	0.966245262	Bacteria.Firmicutes.Clostridia.Clostridiales.Lachnospiraceae.Tyzzerella	EXOC3L4
393902	ENSG00000205436	rs729183	0.639881929	0.002896028	0.160274185	0.576182181	-0.09232271	0.727825299	-0.110637036	-0.061067832	0.196404137	0.235107141	0.077892178	0.10869967	0.43327001	0.010065607	0.99759175	0.986746924	Bacteria.Firmicutes.Clostridia.Clostridiales.Lachnospiraceae.Lachnospiraceae_UCG_008	EXOC3L4
393903	ENSG00000205436	rs729183	0.076405964	0.073823668	0.997860367	0.202224147	-0.314511505	0.460777445	-0.000177541	-0.12466599	0.174670641	0.253589073	0.065952059	0.096771185	0.139326221	0.067099757	0.902702033	0.973220783	Bacteria.Firmicutes.Clostridia.Clostridiales.Ruminococcaceae.Ruminococcus_2	EXOC3L4
393904	ENSG00000205436	rs729183	0.015671129	0.000207099	0.169655174	0.630121229	-0.336471046	0.71895074	-0.083566324	0.048684648	0.135582302	0.182844641	0.060174626	0.100620109	0.025155055	0.00033044	0.995339941	0.95533137	Bacteria.Proteobacteria.Deltaproteobacteria.Desulfovibrionales.Desulfovibrionaceae.Bilophila	EXOC3L4
393905	ENSG00000205436	rs729183	0.005297044	0.00010478	0.099983664	0.310164461	-0.454848816	0.806658054	-0.096459737	0.087521174	0.157631094	0.195202482	0.057804696	0.085564902	0.016115306	0.000323138	0.53834495	0.970562572	Bacteria.Firmicutes.Negativicutes.Selenomonadales.Acidaminococcaceae.Phascolarctobacterium	EXOC3L4
393906	ENSG00000205436	rs729183	0.018848739	0.000124486	0.821727623	0.300700504	-0.324245369	0.7913541	0.016830513	0.133052289	0.134608838	0.193854648	0.074393539	0.127537244	0.026740103	0.000236656	0.999670759	0.996530704	Bacteria.Firmicutes.Clostridia.Clostridiales.Ruminococcaceae.Flavonifractor	EXOC3L4
393907	ENSG00000205436	rs729183	0.03466004	0.000695169	0.542288412	0.706896912	-0.387590985	0.752700054	0.041137896	-0.036891782	0.179639742	0.211320335	0.067154649	0.097679337	0.075678412	0.001954492	0.560551768	0.968472113	Bacteria.Firmicutes.Clostridia.Clostridiales.Lachnospiraceae.Anaerostipes	EXOC3L4
393908	ENSG00000205436	rs729183	0.183133179	0.00035142	0.739206877	0.135593544	-0.265470647	0.998526006	0.02432353	0.145825079	0.197300009	0.264663731	0.072753046	0.096498573	0.243330983	0.002542162	0.997329664	0.92426646	Bacteria.Firmicutes.Negativicutes.Selenomonadales.Veillonellaceae.Megasphaera	EXOC3L4
393909	ENSG00000205436	rs729183	0.191658705	0.09191243	0.740858295	0.13766157	-0.270334742	0.445640288	-0.028922978	0.213930193	0.204889618	0.260507285	0.087082796	0.142327842	0.226341928	0.095072219	0.934131492	0.759018229	Bacteria.Firmicutes.Erysipelotrichia.Erysipelotrichales.Erysipelotrichaceae	EXOC3L4
393910	ENSG00000205436	rs729183	0.995771028	0.226586146	0.162294531	0.119137099	-0.00140922	0.343881692	0.131748533	-0.18829093	0.264857195	0.281694327	0.093210554	0.11922933	0.635079164	0.180834547	0.958034317	0.997513341	Bacteria.Firmicutes.Clostridia.Clostridiales.Lachnospiraceae.Eubacterium_xylanophilum_group	EXOC3L4
393911	ENSG00000205436	rs729183	0.018711495	0.000268021	0.299371253	0.983021849	-0.327043665	0.704439016	-0.06684964	0.002373223	0.135606649	0.182742514	0.063901249	0.111092411	0.023699926	0.000406757	0.975966367	0.998403729	Bacteria.Firmicutes.Clostridia.Clostridiales.Lachnospiraceae.Coprococcus_1	EXOC3L4
393912	ENSG00000205436	rs729183	0.059676186	0.000446472	0.258923094	0.884383244	-0.267875356	0.712852337	-0.077034035	0.014403014	0.139759747	0.192686629	0.06763872	0.098659385	0.059789351	0.000737001	0.999694213	0.910077268	Bacteria.Firmicutes.Clostridia.Clostridiales.Lachnospiraceaencultured	EXOC3L4
393913	ENSG00000205436	rs729183	0.028804652	0.007682817	0.512228951	0.461494016	-0.389690665	0.620499053	0.060593578	0.093817544	0.174295503	0.225530275	0.091948929	0.12664681	0.073463318	0.009626121	0.976314705	0.980405449	Bacteria.Firmicutes.Bacilli.Lactobacillales.Streptococcaceae.Streptococcus	EXOC3L4
393914	ENSG00000205436	rs729183	0.13055824	0.039867622	0.95892667	0.332414984	-0.337443961	0.550917207	-0.004703638	-0.135084275	0.220370319	0.262688301	0.090980299	0.138328776	0.22443863	0.045424621	0.88941568	0.947894379	Bacteria.Firmicutes.Clostridia.Clostridiales.Lachnospiraceae.Lachnospiraceae_ND3007_group	EXOC3L4
393915	ENSG00000205436	rs729183	0.023802479	0.000247368	0.548069319	0.361017295	-0.354041506	0.764496077	0.032534494	-0.080358986	0.152958061	0.197090263	0.053881708	0.087354552	0.040315805	0.000602461	0.772807339	0.935568656	Bacteria.Proteobacteria.Betaproteobacteria.Burkholderiales.Alcaligenaceae	EXOC3L4
393916	ENSG00000205436	rs729183	0.004096218	6.94E-05	0.062325366	0.241035539	-0.443462424	0.800026502	-0.107830515	0.100788455	0.149006666	0.188183339	0.056854486	0.085182232	0.01347228	0.00017856	0.802542187	0.941072918	Bacteria.Firmicutes.Negativicutes.Selenomonadales.Acidaminococcaceae	EXOC3L4
393917	ENSG00000205436	rs729183	0.040426541	0.000405284	0.314664547	0.981936174	-0.287257193	0.681002954	-0.066785029	0.002589612	0.137367211	0.18261085	0.065907147	0.113934907	0.040844174	0.00057003	0.67682024	0.986151901	Bacteria.Firmicutes.Clostridia.Clostridiales.Lachnospiraceae.Dorea	EXOC3L4
393918	ENSG00000205436	rs729183	0.053991408	0.000745621	0.619898147	0.211622752	-0.385782709	0.942374115	-0.03713042	0.130268354	0.196580521	0.266219388	0.074502154	0.103261331	0.116886465	0.003228946	0.807809282	0.996502544	Bacteria.Firmicutes.Clostridia.Clostridiales.Family_XI	EXOC3L4
393919	ENSG00000205436	rs729183	0.017000569	0.000533426	0.330324738	0.553394865	-0.417013538	0.778741978	-0.068050629	0.061787113	0.170230294	0.213671989	0.069382312	0.103708903	0.039857815	0.001450481	0.865513442	0.998819627	Bacteria.Firmicutes.Clostridia.Clostridiales.Ruminococcaceae.Ruminococcaceae_UCG_003	EXOC3L4
393920	ENSG00000205436	rs729183	0.068265808	0.007055089	0.345684567	0.648316967	-0.596058292	0.864796757	0.103426916	-0.056469001	0.321484821	0.310807971	0.108882553	0.12323341	0.281919154	0.04323433	0.882834534	0.916047991	Bacteria.Firmicutes.Negativicutes.Selenomonadales	EXOC3L4
393921	ENSG00000205436	rs729183	0.173491485	0.042112945	0.528491772	0.524989225	-0.244499063	0.570350719	0.038233357	-0.063656962	0.17766616	0.275094055	0.060332275	0.099600571	0.223712301	0.04214381	0.999858829	0.947089082	Bacteria.Proteobacteria.Betaproteobacteria.Neisseriales.Neisseriaceae.Eikenella	EXOC3L4
393922	ENSG00000205436	rs729183	0.194064883	0.027403212	0.898180777	0.636580837	-0.298024723	0.613134976	0.009617899	-0.055200937	0.227116873	0.271709205	0.074870167	0.116282128	0.268121275	0.048519799	0.999878354	0.997902266	Bacteria.Bacteroidetes.Bacteroidia.Bacteroidales.Porphyromonadaceae.Barnesiella	EXOC3L4
393923	ENSG00000205436	rs729183	0.01108248	0.000884623	0.297919464	0.331477358	-0.455809926	0.70066928	-0.072239054	-0.091590058	0.174312519	0.201011843	0.06884407	0.09360687	0.039862523	0.002330545	0.495748863	0.916629754	Bacteria.Firmicutes.Clostridia.Clostridiales.Christensenellaceae	EXOC3L4
393924	ENSG00000205436	rs729183	0.08396929	0.002758535	0.55080438	0.844329158	-0.270990612	0.721429058	0.049655619	0.035010409	0.154409533	0.231801471	0.082803543	0.177587002	0.109036804	0.003500682	0.999672451	0.998587032	Bacteria.Firmicutes.Clostridia.Clostridiales.Ruminococcaceae.Butyricicoccus	EXOC3L4
393925	ENSG00000205436	rs729183	0.036588111	0.000846446	0.839720828	0.59220866	-0.310188749	0.66991744	-0.01072647	0.046300029	0.145329603	0.191419996	0.052823596	0.08601159	0.052349255	0.001378187	0.813328893	0.840827586	Bacteria.Firmicutes.Clostridia.Clostridiales.Lachnospiraceae.Roseburia	EXOC3L4
393926	ENSG00000205436	rs729183	0.046020863	0.000401365	0.793798418	0.348828708	-0.307998729	0.742106133	0.020227258	0.112316372	0.1514138	0.198836948	0.077068554	0.119019799	0.055823682	0.000608341	0.998043854	0.980697127	Bacteria.Firmicutes.Clostridia.Clostridiales.Ruminococcaceaencultured	EXOC3L4
393927	ENSG00000205436	rs729183	0.075078274	0.001508407	0.914260485	0.8132235	-0.328063713	0.722496468	0.007554959	-0.021450472	0.181352444	0.218043226	0.06989771	0.090420087	0.119224986	0.003544531	0.965492478	0.997216401	Bacteria.Firmicutes.Clostridia.Clostridiales.Ruminococcaceae.Subdoligranulum	EXOC3L4
393928	ENSG00000205436	rs729183	0.006574801	0.004644256	0.066511284	0.675042933	-0.783170858	0.92825329	-0.183575657	0.059620518	0.278907191	0.316584297	0.098363242	0.141569698	0.09000665	0.030213163	0.647283466	0.936167976	Bacteria.Firmicutes.Clostridia.Clostridiales.Ruminococcaceae.Anaerotruncus	EXOC3L4
393929	ENSG00000205436	rs729183	0.216890251	0.004244423	0.849363608	0.454839405	-0.27993591	0.879615672	0.016761047	0.084597388	0.224496422	0.296796365	0.087897299	0.112515023	0.327503764	0.016303884	0.997947728	0.9977362	Bacteria.Actinobacteria.Actinobacteria.Micrococcales	EXOC3L4
393930	ENSG00000205436	rs729183	0.206918824	0.043923361	0.724626686	0.521482113	-0.264308711	0.566189737	0.030830583	-0.086065404	0.207333733	0.275546685	0.087138918	0.13352628	0.319871528	0.061272533	0.99991226	0.988194298	Bacteria.Actinobacteria.Coriobacteriia.Coriobacteriales.Coriobacteriaceae.Collinsella	EXOC3L4
393931	ENSG00000205436	rs729183	0.274398578	0.022267101	0.304551837	0.531996796	-0.196468769	0.587635426	0.05361961	-0.049839957	0.178236252	0.25093481	0.051811524	0.079322733	0.270083821	0.025154926	0.86527713	0.998607976	Bacteria.Firmicutes.Clostridia.Clostridiales.Lachnospiraceae.Tyzzerella_4	EXOC3L4
393932	ENSG00000205436	rs729183	0.377230286	0.143052612	0.717712222	0.848050063	-0.526326474	0.813001282	0.039987397	-0.02200082	0.591979539	0.548416906	0.110129361	0.11436562	0.954184916	0.607357175	0.999826541	0.999832315	Bacteria.Firmicutes.Clostridia.Clostridiales.Lachnospiraceae	EXOC3L4
393933	ENSG00000205436	rs729183	0.04281811	0.001612166	0.952484102	0.697973503	-0.307391455	0.760676456	0.004503893	0.050295424	0.14878545	0.231087601	0.075293239	0.129035415	0.065063503	0.002576124	0.981272159	0.872993221	Bacteria.Firmicutes.Bacilli.Lactobacillales.Carnobacteriaceae.Granulicatella	EXOC3L4
393934	ENSG00000205436	rs729183	0.02636722	0.000426648	0.640782352	0.381049852	-0.34425561	0.708954202	0.032279393	-0.097863652	0.15148369	0.190912564	0.068855615	0.110961904	0.044266724	0.000596989	0.977260763	0.946309689	Bacteria.Firmicutes.Negativicutes.Selenomonadales.Veillonellaceae.Veillonella	EXOC3L4
393935	ENSG00000205436	rs729183	0.072537755	0.003036562	0.379862709	0.867809919	-0.267808989	0.705982408	0.052190732	-0.014728491	0.146713782	0.229249349	0.059027867	0.088141632	0.091273162	0.003491495	0.902553986	0.979585985	Bacteria.Firmicutes.Erysipelotrichia.Erysipelotrichales.Erysipelotrichaceae.Erysipelatoclostridium	EXOC3L4
393936	ENSG00000205436	rs729183	0.605878371	0.204984928	0.277518105	0.051027036	-0.120804996	0.337935976	0.099294563	-0.252821551	0.232994719	0.263947743	0.090672451	0.127174059	0.555531358	0.183719826	0.948905015	0.941715898	Bacteria.Firmicutes.Clostridia.Clostridiales.Ruminococcaceae.Ruminococcaceae_NK4A214_group	EXOC3L4
393937	ENSG00000205436	rs729183	0.019734726	0.000413729	0.39774178	0.758220682	-0.325708622	0.709505523	0.043951132	-0.0230692	0.13625424	0.190576808	0.051629753	0.074629179	0.02729035	0.000538661	0.74384757	0.862164464	Bacteria.Firmicutes.Negativicutes.Selenomonadales.Veillonellaceae.Dialister	EXOC3L4
393938	ENSG00000205436	rs729183	0.321793582	0.044107944	0.974027085	0.785742037	-0.322337308	0.779860813	0.002709794	-0.030700274	0.322857773	0.379875602	0.082909999	0.112467773	0.657042883	0.128692742	0.998803525	0.997226571	Bacteria.Firmicutes.Clostridia.Clostridiales.Lachnospiraceae.Eubacterium_rectale_group	EXOC3L4
393939	ENSG00000205436	rs729183	0.011114111	0.000717686	0.200831266	0.363622884	-0.46264434	0.847809573	-0.091057492	0.103148532	0.176999155	0.238694002	0.070461977	0.112742281	0.041939194	0.002417958	0.638611322	0.910884448	Bacteria.Bacteroidetes.Bacteroidia.Bacteroidales.Porphyromonadaceae.Odoribacter	EXOC3L4
393940	ENSG00000205436	rs729183	0.029362086	0.000297451	0.160905959	0.630897381	-0.300394276	0.695431026	-0.087916051	0.050391226	0.13483984	0.181888541	0.061990822	0.104384362	0.03521469	0.000402028	0.997604342	0.996621608	Bacteria.Proteobacteria.Deltaproteobacteria	EXOC3L4
393941	ENSG00000205436	rs729183	0.03519128	0.000395375	0.304603111	0.732388377	-0.294350583	0.686423045	-0.061873328	0.030576944	0.136837666	0.18369089	0.059793312	0.089035733	0.035957124	0.000517134	0.967688072	0.880230945	Bacteria.Bacteroidetes.Bacteroidia.Bacteroidales.Rikenellaceae.Alistipes	EXOC3L4
393942	ENSG00000205436	rs729183	0.04872784	0.001303272	0.415413443	0.399006614	-0.46354042	0.855128205	0.061032432	-0.079537549	0.230767815	0.254410865	0.074461957	0.093685662	0.16679276	0.006444185	0.9994853	0.999502343	Bacteria.Firmicutes.Clostridia.Clostridiales.Lachnospiraceae.Ruminococcus_gnavus_group	EXOC3L4
393943	ENSG00000205436	rs729183	0.125880397	0.006665958	0.177844635	0.398934559	-0.230516856	0.608469115	0.088486012	-0.086024499	0.148673871	0.217076792	0.064959365	0.10131094	0.115330035	0.004223584	0.391037226	0.922770357	Bacteria.Firmicutes.Clostridia.Clostridiales.Peptostreptococcaceae.Intestinibacter	EXOC3L4
393944	ENSG00000205436	rs729183	0.007388371	0.000233196	0.139202963	0.560732591	-0.516682023	0.785384585	-0.088317779	0.038047053	0.186825463	0.201556773	0.058991856	0.065064242	0.040915967	0.001314204	0.764029902	0.947181001	Bacteria.Bacteroidetes.Bacteroidia.Bacteroidales.Prevotellaceae.Prevotella_9	EXOC3L4
393945	ENSG00000205436	rs729183	0.240479678	0.048655475	0.42172884	0.070938646	-0.212731402	0.459394792	0.062132276	-0.208162912	0.17957717	0.228628305	0.076844949	0.11338127	0.19988827	0.030369345	0.79053966	0.978331203	Bacteria.Firmicutes.Clostridia.Clostridiales.Lachnospiraceae.Eubacterium_eligens_group	EXOC3L4
393946	ENSG00000205436	rs729183	0.012918806	0.000466329	0.187400295	0.691116533	-0.349102928	0.701224781	-0.080681948	0.039006337	0.136555835	0.190232825	0.060556503	0.097732001	0.0207881	0.000656393	0.99935717	0.960853802	Bacteria.Firmicutes.Erysipelotrichia.Erysipelotrichales.Erysipelotrichaceae.Erysipelotrichaceae_UCG_003	EXOC3L4
393947	ENSG00000205436	rs729183	0.249930414	0.297336764	0.486622682	0.994235675	-0.796151517	0.73883749	0.077571721	-0.000906082	0.68580845	0.703258817	0.110867164	0.124935165	0.999435429	0.959065662	0.999968393	0.999515331	Bacteria.Firmicutes	EXOC3L4
393948	ENSG00000205436	rs729183	0.024195666	0.001741142	0.546393909	0.525312415	-0.355429337	0.650387031	0.028641233	0.030736014	0.154003639	0.199116176	0.047235439	0.048128609	0.046623859	0.00234796	0.999492402	0.999741582	Bacteria.Proteobacteria.Gammaproteobacteria.Enterobacteriales.Enterobacteriaceae.Escherichia_Shigella	EXOC3L4
393949	ENSG00000205436	rs729183	0.079482301	0.081814455	0.542778124	0.381887237	-0.418247321	0.494642955	0.041098791	0.05841067	0.234756482	0.279832398	0.067172491	0.066345738	0.241977994	0.091466798	0.996566686	0.997858307	Bacteria.Proteobacteria.Gammaproteobacteria	EXOC3L4
393950	ENSG00000205436	rs729183	0.011148762	0.000898514	0.298231804	0.337978643	-0.455853926	0.700432088	-0.072267701	-0.090461212	0.174479913	0.201229958	0.068916281	0.093714281	0.040277784	0.002420584	0.49420889	0.914894482	Bacteria.Firmicutes.Clostridia.Clostridiales.Christensenellaceae.Christensenellaceae_R_7_group	EXOC3L4
393951	ENSG00000205436	rs729183	0.046665877	0.016334246	0.684121759	0.292942349	-0.395443378	0.577271131	-0.02747855	-0.105824535	0.194994702	0.234145834	0.067238204	0.099808336	0.143423477	0.023774381	0.999985325	0.999758873	Bacteria.Firmicutes.Clostridia.Clostridiales.Ruminococcaceae.Ruminococcaceae_UCG_014	EXOC3L4
393952	ENSG00000205436	rs729183	0.4315461	0.034626565	0.566759956	0.267077202	-0.204883512	0.539621115	0.054373198	-0.1216899	0.25886316	0.250054436	0.094435903	0.108707216	0.467959311	0.056647196	0.998832683	0.952013219	Bacteria.Firmicutes.Clostridia.Clostridiales.Ruminococcaceae.Eubacterium_coprostanoligenes_group	EXOC3L4
393953	ENSG00000205436	rs729183	0.02534259	0.000381991	0.459297934	0.606640283	-0.311664987	0.693325858	0.069023681	-0.063720967	0.136162893	0.185016765	0.092719885	0.123158487	0.030699111	0.000459412	0.999276643	0.988728768	Bacteria.Firmicutes.Clostridia.Clostridiales.Ruminococcaceae.Ruminiclostridium_5	EXOC3L4
393954	ENSG00000205436	rs729183	0.058075168	0.001172405	0.452269924	0.381749848	-0.278254143	0.646855868	0.037985436	-0.082130719	0.144233727	0.190505498	0.050232958	0.093261067	0.057400219	0.001357317	0.901109924	0.854071778	Bacteria.Proteobacteria.Betaproteobacteria.Burkholderiales.Alcaligenaceae.Parasutterella	EXOC3L4
393955	ENSG00000205436	rs729183	0.041925722	0.000549221	0.633503572	0.269705637	-0.298288606	0.675122848	-0.033797892	0.105648438	0.143736476	0.185702427	0.07055041	0.094901822	0.044167304	0.000814645	0.920233673	0.989428248	Bacteria.Proteobacteria.Gammaproteobacteria.Pasteurellales.Pasteurellaceae.Haemophilus	EXOC3L4
393956	ENSG00000205436	rs729183	0.038399787	0.002577659	0.584914479	0.596999496	-0.296608205	0.65304452	0.039141173	-0.058614629	0.140338832	0.208290113	0.071300719	0.110316286	0.050506143	0.002147286	0.655599925	0.872264526	Bacteria.Firmicutes.Clostridia.Clostridiales.Peptostreptococcaceae	EXOC3L4
393957	ENSG00000205436	rs729183	0.664951548	0.227202405	0.071870524	0.293707077	0.118886285	0.377289033	0.198182245	-0.132484396	0.273256748	0.309475193	0.108309875	0.125152376	0.571524947	0.195248955	0.906377389	0.860495905	Bacteria.Firmicutes.Clostridia.Clostridiales.Ruminococcaceae.Ruminococcaceae_UCG_013	EXOC3L4
393958	ENSG00000205436	rs729183	0.335520354	0.031791725	0.106317306	0.273616085	-0.159527406	0.52518604	0.085005422	-0.092011214	0.164419485	0.239338043	0.051905436	0.083335193	0.287824843	0.030461199	0.99714486	0.996602117	Bacteria.Firmicutes.Clostridia.Clostridiales.Clostridiaceae_1.Clostridium_sensu_stricto_1	EXOC3L4
393959	ENSG00000205436	rs729183	0.009787516	0.001385014	0.213618254	0.840958796	-0.440524425	0.704227679	-0.06943326	-0.014954935	0.165508187	0.210756867	0.055282045	0.074228404	0.029244957	0.002908186	0.959024967	0.998439902	Bacteria.Verrucomicrobia.Verrucomicrobiae.Verrucomicrobiales.Verrucomicrobiaceae.Akkermansia	EXOC3L4
393960	ENSG00000205436	rs729183	0.091759426	0.101284373	0.711435035	0.354011199	-0.367463397	0.491614101	0.03622666	0.127890101	0.214704132	0.295757608	0.097500977	0.136999065	0.189672979	0.087379621	0.970737021	0.933837527	Bacteria.Firmicutes.Bacilli	EXOC3L4
393961	ENSG00000205436	rs729183	0.02597497	0.000417682	0.825650627	0.455406622	-0.312341985	0.685271001	0.012012405	-0.070264382	0.137067126	0.184211593	0.054312124	0.093570189	0.02899351	0.000603629	0.998277807	0.999325446	Bacteria.Bacteroidetes.Bacteroidia.Bacteroidales.Porphyromonadaceae.Parabacteroides	EXOC3L4
393962	ENSG00000205436	rs729183	0.026320974	0.002130152	0.537560536	0.870837549	-0.373773697	0.727697583	0.036017941	-0.016656485	0.164420092	0.227449375	0.058112817	0.102038061	0.052112019	0.003662804	0.729611466	0.994680072	Bacteria.Proteobacteria.Betaproteobacteria.Burkholderiales	EXOC3L4
393963	ENSG00000205436	rs729183	0.188935037	0.009616777	0.967493322	0.658586591	-0.307263199	0.798515774	0.003222606	0.046870636	0.231432478	0.299268383	0.07877372	0.10558743	0.318740041	0.026674164	0.997594253	0.968632983	Bacteria.Firmicutes.Erysipelotrichia.Erysipelotrichales.Erysipelotrichaceae.Faecalitalea	EXOC3L4
393964	ENSG00000205436	rs729183	0.00850888	0.000119718	0.186324035	0.131242307	-0.385892722	0.828290878	0.137114333	-0.190339172	0.142201399	0.202337547	0.102657896	0.124527349	0.015976393	0.000222136	0.655608326	0.879519368	Bacteria.Actinobacteria.Actinobacteria	EXOC3L4
393965	ENSG00000205436	rs729183	0.027188617	0.000275315	0.142336429	0.612748691	-0.303885547	0.698449942	-0.090290613	0.052735343	0.134471577	0.181569724	0.060795369	0.103685532	0.033527537	0.000353647	0.998525812	0.997174658	Bacteria.Proteobacteria.Deltaproteobacteria.Desulfovibrionales.Desulfovibrionaceae	EXOC3L4
393966	ENSG00000205436	rs729183	0.166065161	0.129025795	0.598033301	0.754424421	-0.50864395	0.611964125	0.035567956	0.026031565	0.363140244	0.398026358	0.067130572	0.082867407	0.755726528	0.363963975	0.999973618	0.994138314	Bacteria.Bacteroidetes.Bacteroidia.Bacteroidales.Bacteroidaceae.Bacteroides	EXOC3L4
393967	ENSG00000205436	rs729183	0.03529673	0.000394833	0.302811496	0.731706358	-0.294170234	0.686579279	-0.062085648	0.030578762	0.136835355	0.183712092	0.059774785	0.088805421	0.035899083	0.000506269	0.968026018	0.895945293	Bacteria.Bacteroidetes.Bacteroidia.Bacteroidales.Rikenellaceae	EXOC3L4
393968	ENSG00000205436	rs729183	0.305142644	0.160777207	0.669693049	0.947428296	-0.539387664	0.69066967	0.040002021	0.006167947	0.521841499	0.486848659	0.093350373	0.093182947	0.919841614	0.450503179	0.997187614	0.946889281	Bacteria.Bacteroidetes.Bacteroidia.Bacteroidales	EXOC3L4
393969	ENSG00000205436	rs729183	0.027440388	0.009718321	0.503539211	0.416449629	-0.392285746	0.603853183	0.061644965	0.103360958	0.173883832	0.226646019	0.091641679	0.126386438	0.077490591	0.011675119	0.988415778	0.976249604	Bacteria.Firmicutes.Bacilli.Lactobacillales.Streptococcaceae	EXOC3L4
393970	ENSG00000205436	rs729183	0.069974787	0.000656912	0.364397007	0.953203123	-0.266535997	0.671082996	-0.055093618	-0.0052194	0.144665969	0.187471631	0.060315702	0.088596884	0.066894422	0.000754459	0.964933724	0.979571522	Bacteria.Bacteroidetes.Bacteroidia.Bacteroidales.Porphyromonadaceae	EXOC3L4
393971	ENSG00000205436	rs729183	0.006600654	4.04E-05	0.083518628	0.041721834	-0.391814616	0.838742389	0.124725941	-0.234846274	0.139605822	0.190411233	0.070962538	0.113049165	0.015330649	0.000123833	0.920183094	0.745361004	Bacteria.Firmicutes.Clostridia.Clostridiales.Lachnospiraceae.Fusicatenibacter	EXOC3L4
393972	ENSG00000205436	rs729183	0.0277134	0.000681501	0.677280727	0.390273584	-0.310592795	0.665725167	0.018980095	-0.066915535	0.13792439	0.186575527	0.045400341	0.07736779	0.034287564	0.000855584	0.78857504	0.993577312	Bacteria.Proteobacteria.Betaproteobacteria.Burkholderiales.Alcaligenaceae.Sutterella	EXOC3L4
393973	ENSG00000205436	rs729183	0.055376822	0.258533717	0.20637249	0.612869282	-0.781875823	0.477932443	0.121652792	0.045141528	0.400767983	0.419295915	0.095312836	0.088785154	0.53405496	0.445056552	0.999330493	0.996754281	Bacteria.Proteobacteria	EXOC3L4
393974	ENSG00000205436	rs729183	0.024444068	0.00037537	0.932810308	0.96048795	-0.317369888	0.696109423	-0.005170673	0.003501449	0.137762712	0.185495199	0.061092509	0.070405438	0.02926459	0.000595524	0.968802863	0.999877225	Bacteria.Bacteroidetes.Bacteroidia.Bacteroidales.Prevotellaceae	EXOC3L4
393975	ENSG00000205436	rs729183	0.072626828	0.000797747	0.676663448	0.270856548	-0.377931606	0.874511533	-0.028062309	0.093968509	0.207108403	0.24854674	0.066988974	0.084614938	0.160364444	0.003693591	0.994527911	0.925873833	Bacteria.Proteobacteria.Gammaproteobacteria.Enterobacteriales.Enterobacteriaceae.Citrobacter	EXOC3L4
393976	ENSG00000205436	rs729183	0.015308882	0.001344088	0.196447448	0.533910748	-0.537189623	0.841952742	-0.091875658	0.063645873	0.215668801	0.251240147	0.070395394	0.101771392	0.084950673	0.007551974	0.998896274	0.99087052	Bacteria.Proteobacteria.Deltaproteobacteria.Desulfovibrionales.Desulfovibrionaceae.Desulfovibrio	EXOC3L4
393977	ENSG00000205436	rs729183	0.004127038	7.91E-05	0.089688372	0.06666338	-0.48747618	0.944168248	0.19484553	-0.252496888	0.163939802	0.224064641	0.113101335	0.135370155	0.014799763	0.000240121	0.626774326	0.804147369	Bacteria.Actinobacteria	EXOC3L4
393978	ENSG00000205436	rs729183	0.049359635	0.000664002	0.549852876	0.246471318	-0.290394658	0.666424442	-0.042104414	0.110777198	0.144985675	0.186345371	0.070043661	0.094721515	0.046609317	0.000943485	0.919978938	0.987424055	Bacteria.Proteobacteria.Gammaproteobacteria.Pasteurellales.Pasteurellaceae	EXOC3L4
393979	ENSG00000205436	rs729183	0.054031853	0.001957756	0.707866077	0.843972252	-0.289750857	0.743898178	0.029355145	0.025814844	0.147671841	0.230486184	0.077995015	0.130639865	0.075821487	0.002831619	0.991744893	0.894874527	Bacteria.Firmicutes.Bacilli.Lactobacillales.Carnobacteriaceae	EXOC3L4
393980	ENSG00000205436	rs729183	0.025524095	0.000196925	0.977043918	0.392489755	-0.310321326	0.732288211	0.00157277	-0.071958498	0.135750174	0.185529292	0.054447237	0.083590892	0.033090147	0.00025809	0.850766658	0.903004347	Bacteria.Firmicutes.Clostridia.Clostridiales.Lachnospiraceae.Lachnospiraceae_NK4A136_group	EXOC3L4
393981	ENSG00000205436	rs729183	0.267797009	0.018748296	0.840062806	0.766218268	-0.275605947	0.640137033	0.019634203	-0.031161898	0.246576727	0.26551504	0.096900288	0.104369428	0.367712484	0.042899898	0.998891856	0.999590371	Bacteria.Firmicutes.Bacilli.Bacillales.Staphylococcaceae.Staphylococcus	EXOC3L4
393982	ENSG00000205436	rs729183	0.078927212	0.018379248	0.788746134	0.467253188	-0.291712959	0.580733217	0.029920555	-0.122100523	0.163424613	0.240087927	0.111209639	0.166974586	0.113569021	0.015982744	0.999005033	0.920602915	Bacteria.Actinobacteria.Coriobacteriia.Coriobacteriales	EXOC3L4
393983	ENSG00000205436	rs729183	0.303906943	0.160213346	0.66758769	0.949058739	-0.540909003	0.691691449	0.040278818	0.005976555	0.521966957	0.486901981	0.093362496	0.093185594	0.919593891	0.448141092	0.997675757	0.949329469	Bacteria.Bacteroidetes	EXOC3L4
393984	ENSG00000205436	rs729183	0.025724529	0.000706988	0.256069711	0.597185899	-0.547355344	0.850145948	0.100213045	-0.055522093	0.239778979	0.239033873	0.087459499	0.104549184	0.088584751	0.002940122	0.740788365	0.902660525	Bacteria.Firmicutes.Negativicutes.Selenomonadales.Veillonellaceae	EXOC3L4
393985	ENSG00000205436	rs729183	0.009656187	0.001403009	0.216552478	0.840573597	-0.432743437	0.697648459	-0.06942516	-0.015026946	0.162276861	0.209051119	0.055634568	0.074403115	0.029200049	0.002873392	0.947613107	0.99789802	Bacteria.Verrucomicrobia	EXOC3L4
393986	ENSG00000205436	rs729183	0.089674677	0.000927315	0.84056802	0.824953537	-0.296509412	0.681849374	0.0161252	-0.018388887	0.172106317	0.196458518	0.079838085	0.082805697	0.1100541	0.001729115	0.970338521	0.907101516	Bacteria.Proteobacteria.Gammaproteobacteria.Pseudomonadales.Pseudomonadaceae.Pseudomonas	EXOC3L4
393987	ENSG00000205436	rs729183	0.191146346	0.091533558	0.743919922	0.139504847	-0.27098953	0.446490821	-0.028582972	0.212340013	0.205145889	0.260693271	0.087126985	0.141942634	0.226980343	0.096133902	0.944069424	0.759359639	Bacteria.Firmicutes.Erysipelotrichia.Erysipelotrichales	EXOC3L4
393988	ENSG00000205436	rs729183	0.019396833	0.000270586	0.477201359	0.790912818	-0.325272107	0.746093979	0.040091251	0.021050613	0.13567946	0.19369257	0.056075769	0.079072387	0.027022378	0.000392405	0.882504281	0.932040286	Bacteria.Fusobacteria.Fusobacteriia.Fusobacteriales.Fusobacteriaceae.Fusobacterium	EXOC3L4
393989	ENSG00000205436	rs729183	0.041785736	0.00073228	0.518286476	0.064033078	-0.293856275	0.648357647	0.048393865	-0.195393718	0.141500766	0.182866222	0.074506299	0.10370988	0.049813969	0.000917518	0.944382312	0.870296073	Bacteria.Actinobacteria.Actinobacteria.Bifidobacteriales.Bifidobacteriaceae	EXOC3L4
393990	ENSG00000205436	rs729183	0.246389711	0.002873689	0.369329741	0.501391307	-0.207721014	0.840215771	0.05627823	0.07165957	0.177583613	0.271181125	0.062254161	0.105993459	0.265451978	0.007601173	0.825699013	0.980448713	Bacteria.Firmicutes.Erysipelotrichia.Erysipelotrichales.Erysipelotrichaceae.Clostridium_innocuum_group	EXOC3L4
393991	ENSG00000205482	rs371327783	0.099000348	0.080760617	0.554626089	0.474688128	-0.24421884	0.663279709	-0.029025233	-0.095621399	0.145917578	0.373906937	0.048870492	0.132983214	0.133003964	0.070895548	0.708724537	0.891116487	Bacteria.Firmicutes.Clostridia.Clostridiales.Lachnospiraceae.Lachnospiraceae_UCG_010	SPDYE18
393992	ENSG00000205482	rs371327783	0.377836288	0.002860973	0.062384724	0.12506736	-0.109113696	0.764791909	-0.115137359	0.205523925	0.122881302	0.246717636	0.060721213	0.132264442	0.167727609	0.002720054	0.997117901	0.9453081	Bacteria.Firmicutes.Clostridia.Clostridiales.Lachnospiraceae.Eubacterium_hallii_group	SPDYE18
393993	ENSG00000205482	rs371327783	0.949278655	0.035919494	0.229679941	0.586355307	-0.012090345	0.728513617	0.086970302	-0.072092718	0.18932941	0.340059873	0.071723456	0.13183306	0.60070524	0.05276523	0.981084248	0.998600531	Bacteria.Firmicutes.Clostridia.Clostridiales.Ruminococcaceae.Ruminiclostridium_6	SPDYE18
393994	ENSG00000205482	rs371327783	0.491643974	0.012203403	0.371190535	0.400427475	-0.105313038	0.745669181	-0.054881222	0.093927076	0.152271829	0.28921096	0.060946811	0.110970655	0.359998635	0.015334406	0.485719167	0.93224343	Bacteria.Firmicutes.Clostridia.Clostridiales.Lachnospiraceae.Anaerostipes	SPDYE18
393995	ENSG00000205482	rs371327783	0.471862948	0.122841629	0.609269688	0.706826229	-0.126426018	0.740839466	0.031883153	-0.06276618	0.174700474	0.473899297	0.062077182	0.166145602	0.400281865	0.124240699	0.999878354	0.997966125	Bacteria.Bacteroidetes.Bacteroidia.Bacteroidales.Porphyromonadaceae.Barnesiella	SPDYE18
393996	ENSG00000205482	rs371327783	0.157351342	0.001438049	0.849472828	0.732660245	-0.183188844	0.857448718	-0.009197851	0.033973622	0.128055522	0.257556655	0.048270266	0.099031086	0.129829636	0.002063276	0.814227292	0.865574415	Bacteria.Firmicutes.Clostridia.Clostridiales.Lachnospiraceae.Roseburia	SPDYE18
393997	ENSG00000205482	rs371327783	0.844435955	0.014037771	0.11243973	0.686133503	-0.030270444	0.798770151	0.096077938	-0.049855553	0.153650785	0.31640967	0.059708888	0.122820682	0.527431613	0.018293759	0.996596763	0.999791394	Bacteria.Firmicutes.Clostridia.Clostridiales.Ruminococcaceae.Ruminococcaceae_UCG_005	SPDYE18
393998	ENSG00000205482	rs371327783	0.266678398	0.006571918	0.834088941	0.690191705	-0.227196259	0.98236748	-0.019047652	0.069829583	0.202786681	0.349826436	0.090572368	0.174409544	0.368743405	0.019265748	0.99792254	0.986607256	Bacteria.Firmicutes.Clostridia.Clostridiales.Family_XIII.Family_XIII_AD3011_group	SPDYE18
393999	ENSG00000205482	rs371327783	0.107831362	0.001861523	0.855563336	0.79589397	-0.197068555	0.915970908	-0.009803767	0.032187251	0.120863464	0.282336559	0.053645913	0.123926435	0.08279844	0.001481251	0.655559795	0.995689747	Bacteria.Firmicutes.Clostridia.Clostridiales.Lachnospiraceae.Lachnospira	SPDYE18
394000	ENSG00000205482	rs371327783	0.495737432	0.008219124	0.180237119	0.4831745	-0.094181487	0.78622524	-0.059073844	0.058779139	0.137477763	0.288365085	0.043610022	0.083345132	0.335461782	0.010019182	0.997282517	0.999171204	Bacteria.Proteobacteria.Gammaproteobacteria.Enterobacteriales.Enterobacteriaceae	SPDYE18
394001	ENSG00000205482	rs371327783	0.138016331	0.137065383	0.056969914	0.033286107	0.749274484	-2.078893134	-0.16183307	0.511121645	0.498949674	1.380956705	0.083505467	0.235014957	0.997454612	0.79727491	0.997650199	0.999159905	Bacteria.Firmicutes.Clostridia.Clostridiales	SPDYE18
394002	ENSG00000205482	rs371327783	0.086130458	0.003165773	0.484687082	0.369074178	-0.256484655	0.823232155	-0.046401604	-0.104300951	0.147183861	0.268567602	0.066023479	0.115314239	0.096701507	0.004554383	0.979221309	0.998719086	Bacteria.Firmicutes.Bacilli.Bacillales.Family_XI.Gemella	SPDYE18
394003	ENSG00000205482	rs371327783	0.814436235	0.060169047	0.21625235	0.420365151	-0.03986579	0.668329693	-0.095445414	0.139800734	0.169165427	0.349381726	0.076435622	0.17239552	0.45305241	0.071674295	0.783492185	0.815689404	Bacteria.Firmicutes.Erysipelotrichia.Erysipelotrichales.Erysipelotrichaceae	SPDYE18
394004	ENSG00000205482	rs371327783	0.382382062	0.284443393	0.184083536	0.129738869	-0.113987322	0.438476703	0.063368398	-0.20795886	0.129607928	0.406260784	0.047199565	0.135514578	0.260240755	0.130948209	0.947613107	0.99789802	Bacteria.Verrucomicrobia	SPDYE18
394005	ENSG00000205482	rs371327783	0.741650001	0.031183471	0.483622124	0.747712754	-0.069693649	0.772063554	0.052626951	-0.04542439	0.210504763	0.350541687	0.074698407	0.140621652	0.567628658	0.053627018	0.961249848	0.997513341	Bacteria.Firmicutes.Clostridia.Clostridiales.Lachnospiraceae.Eubacterium_xylanophilum_group	SPDYE18
394006	ENSG00000205482	rs371327783	0.089495289	0.000775783	0.455496911	0.889907221	-0.270452934	0.94530688	-0.059674383	0.017076185	0.156892281	0.267995383	0.079483609	0.122880917	0.101182384	0.001501643	0.945687051	0.885782755	Bacteria.Firmicutes.Bacilli.Lactobacillales.Carnobacteriaceae.Granulicatella	SPDYE18
394007	ENSG00000205482	rs371327783	0.073621712	0.000530522	0.34655126	0.474148584	-0.308670571	1.004153852	-0.054842196	0.062097334	0.169755082	0.27539276	0.057839612	0.086254613	0.114093135	0.001424684	0.968603562	0.99999132	Bacteria.Firmicutes.Clostridia.Clostridiales.Clostridiaceae_1	SPDYE18
394008	ENSG00000205482	rs371327783	0.274436084	0.0027586	0.165324694	0.37598066	-0.135912892	0.800904998	0.087755985	-0.134518418	0.123309752	0.257338439	0.062541163	0.150899956	0.165602055	0.002564503	0.998043854	0.98261409	Bacteria.Firmicutes.Clostridia.Clostridiales.Ruminococcaceaencultured	SPDYE18
394009	ENSG00000205482	rs371327783	0.344803692	0.389617879	0.11272144	0.553757362	0.326376409	0.496503005	-0.099886382	0.068611214	0.342961166	0.573259054	0.062125308	0.115268668	0.815859024	0.545554179	0.999973618	0.989705988	Bacteria.Bacteroidetes.Bacteroidia.Bacteroidales.Bacteroidaceae.Bacteroides	SPDYE18
394010	ENSG00000205482	rs371327783	0.080929866	0.010159912	0.449131444	0.523931142	-0.26091678	0.782369046	0.043981278	0.073619966	0.147169155	0.295495246	0.057758524	0.114894712	0.123995647	0.01359342	0.901560113	0.997216401	Bacteria.Firmicutes.Clostridia.Clostridiales.Ruminococcaceae.Subdoligranulum	SPDYE18
394011	ENSG00000205482	rs371327783	0.15217188	0.000986994	0.630417791	0.357964122	-0.256533045	1.041205037	-0.044032887	0.176449111	0.177053231	0.301729716	0.091085055	0.190586795	0.2152002	0.003558693	0.998820086	0.961415255	Bacteria.Firmicutes.Clostridia.Clostridiales.Family_XIII	SPDYE18
394012	ENSG00000205482	rs371327783	0.208162271	0.002166496	0.834023609	0.687323612	-0.218881491	0.948644543	-0.013545106	0.047734761	0.172175152	0.297033881	0.064381799	0.11806936	0.23223115	0.005966504	0.880807662	0.997202793	Bacteria.Firmicutes.Clostridia.Clostridiales.Ruminococcaceae.Ruminococcus_2	SPDYE18
394013	ENSG00000205482	rs371327783	0.035343473	0.00052666	0.159722424	0.823338777	-0.397270947	1.04291835	-0.076613821	0.019485418	0.184842133	0.285846481	0.053866411	0.086927817	0.084386399	0.002087983	0.86527713	0.998607976	Bacteria.Firmicutes.Clostridia.Clostridiales.Lachnospiraceae.Tyzzerella_4	SPDYE18
394014	ENSG00000205482	rs371327783	0.178014995	0.007649535	0.927448043	0.77863516	-0.200581407	0.830775633	0.00750755	0.041257483	0.14730951	0.30178418	0.082130627	0.146164424	0.205189381	0.009617058	0.980868542	0.989769364	Bacteria.Firmicutes.Bacilli.Lactobacillales.Streptococcaceae.Streptococcus	SPDYE18
394015	ENSG00000205482	rs371327783	0.313797524	0.036548859	0.827249191	0.969834396	-0.236530706	0.880906036	0.01114993	0.003702832	0.233000412	0.412632702	0.050886839	0.097540702	0.460248648	0.083732327	0.98970845	0.940933325	Bacteria.Firmicutes.Clostridia.Clostridiales.Ruminococcaceae.Faecalibacterium	SPDYE18
394016	ENSG00000205482	rs371327783	0.091587831	0.0009226	0.503451876	0.990873373	-0.203911973	0.876883299	0.03957688	0.001672095	0.119078761	0.25253464	0.058823084	0.145616511	0.067055298	0.001065069	0.720820733	0.986697762	Bacteria.Firmicutes.Clostridia.Clostridiales.Lachnospiraceae.Dorea	SPDYE18
394017	ENSG00000205482	rs371327783	0.019535692	0.000563526	0.089486413	0.604262686	-0.379677539	1.024619411	0.100439552	-0.057567212	0.15856204	0.282457551	0.058264275	0.110532104	0.052310813	0.00161982	0.618981421	0.988047315	Bacteria.Proteobacteria.Betaproteobacteria	SPDYE18
394018	ENSG00000205482	rs371327783	0.31302648	0.001334438	0.059720502	0.406857982	-0.122724368	0.833723213	-0.121572399	0.091532919	0.12069868	0.248610595	0.063439806	0.109639441	0.20169757	0.001423959	0.977260763	0.946309689	Bacteria.Firmicutes.Negativicutes.Selenomonadales.Veillonellaceae.Veillonella	SPDYE18
394019	ENSG00000205482	rs371327783	0.093335861	0.001475047	0.477860415	0.814294027	-0.266061548	0.909335464	-0.067426415	-0.044057261	0.156226289	0.273824898	0.094451358	0.186805523	0.125678214	0.002844148	0.999739884	0.906103253	Bacteria.Actinobacteria.Coriobacteriia.Coriobacteriales.Coriobacteriaceae	SPDYE18
394020	ENSG00000205482	rs371327783	0.062851839	0.000253154	0.010856234	0.378477364	-0.213561449	0.905705382	-0.118464229	0.103407376	0.112834211	0.233913096	0.045168865	0.116612581	0.055426956	0.000375847	0.551797967	0.876413504	Bacteria.Fusobacteria.Fusobacteriia.Fusobacteriales	SPDYE18
394021	ENSG00000205482	rs371327783	0.728557703	0.005035203	0.048280868	0.801163792	-0.046995634	1.020018962	0.114453271	0.036848426	0.134833945	0.351303138	0.056862518	0.145718667	0.441572308	0.007998633	0.372520605	0.985010266	Bacteria.Firmicutes.Clostridia.Clostridiales.Christensenellaceae	SPDYE18
394022	ENSG00000205482	rs371327783	0.107332368	0.00093143	0.789236608	0.279763977	-0.205236287	0.859582982	-0.019997866	-0.155736385	0.125690764	0.247768983	0.074505948	0.142885327	0.08570607	0.001101912	0.911017093	0.997132292	Bacteria.Firmicutes.Bacilli.Bacillales	SPDYE18
394023	ENSG00000205482	rs371327783	0.206472944	0.204203918	0.008470859	0.031929502	0.253593952	0.379811965	-0.215216412	0.289613463	0.198730961	0.296137584	0.079258874	0.132092905	0.252648359	0.148652913	0.99759175	0.986746924	Bacteria.Firmicutes.Clostridia.Clostridiales.Lachnospiraceae.Lachnospiraceae_UCG_008	SPDYE18
394024	ENSG00000205482	rs371327783	0.37021449	0.90992292	0.006731832	0.011765651	0.147942449	0.046231627	-0.147434265	0.332526213	0.163956467	0.407049699	0.052665444	0.128279139	0.423421999	0.387508246	0.9994853	0.866024984	Bacteria.Firmicutes.Clostridia.Clostridiales.Lachnospiraceae.Ruminococcus_gnavus_group	SPDYE18
394025	ENSG00000205482	rs371327783	0.29771272	0.299372869	0.936392697	0.3295003	-0.205059629	0.493916681	-0.00616983	-0.215587575	0.195338229	0.472134167	0.077013083	0.219429261	0.385875568	0.223001391	0.998891856	0.999590371	Bacteria.Firmicutes.Bacilli.Bacillales.Staphylococcaceae.Staphylococcus	SPDYE18
394026	ENSG00000205482	rs371327783	0.347058443	0.046606218	0.8784355	0.440751162	-0.171438859	0.699533794	0.011835169	-0.115019563	0.181000479	0.344846186	0.077073917	0.148282259	0.40731007	0.063725723	0.99991226	0.982714289	Bacteria.Actinobacteria.Coriobacteriia.Coriobacteriales.Coriobacteriaceae.Collinsella	SPDYE18
394027	ENSG00000205482	rs371327783	0.095275831	0.000680492	0.484572418	0.931880115	-0.200172175	0.87921649	-0.046825042	-0.012947618	0.118246973	0.246376296	0.066608424	0.150884569	0.074886324	0.00088742	0.999670759	0.996530704	Bacteria.Firmicutes.Clostridia.Clostridiales.Ruminococcaceae.Flavonifractor	SPDYE18
394028	ENSG00000205482	rs371327783	0.118059838	0.000991481	0.925789221	0.85234443	-0.195910543	0.900373402	-0.006173364	0.024727789	0.123685142	0.261028026	0.066021059	0.132325998	0.0976349	0.001064847	0.911908089	0.993111591	Bacteria.Actinobacteria.Actinobacteria.Bifidobacteriales.Bifidobacteriaceae.Bifidobacterium	SPDYE18
394029	ENSG00000205482	rs371327783	0.194109052	0.000990716	0.425663937	0.767879329	-0.162285791	0.854523645	0.039605333	-0.032461114	0.123686183	0.247717944	0.04940343	0.109522648	0.109313327	0.00123731	0.968802863	0.997181136	Bacteria.Bacteroidetes.Bacteroidia.Bacteroidales.Prevotellaceae	SPDYE18
394030	ENSG00000205482	rs371327783	0.052456893	0.000768478	0.269862174	0.5022896	-0.264173986	0.981982704	-0.056311424	0.080318983	0.133723227	0.278157381	0.050600088	0.119052487	0.07359128	0.001241043	0.859659891	0.979585985	Bacteria.Firmicutes.Erysipelotrichia.Erysipelotrichales.Erysipelotrichaceae.Erysipelatoclostridium	SPDYE18
394031	ENSG00000205482	rs371327783	0.332877743	0.271980424	0.310682302	0.161897382	-0.128776562	0.453265944	0.047986999	-0.192577461	0.131996764	0.409115299	0.046965033	0.13611552	0.232786647	0.128207251	0.973414458	0.998439902	Bacteria.Verrucomicrobia.Verrucomicrobiae.Verrucomicrobiales.Verrucomicrobiaceae.Akkermansia	SPDYE18
394032	ENSG00000205482	rs371327783	0.526502781	0.002421089	0.617943717	0.449744054	-0.119174867	0.980306865	0.033734249	0.085451724	0.187151566	0.310575515	0.067310827	0.112372106	0.456500734	0.006733761	0.999985325	0.999758873	Bacteria.Firmicutes.Clostridia.Clostridiales.Ruminococcaceae.Ruminococcaceae_UCG_014	SPDYE18
394033	ENSG00000205482	rs371327783	0.048149709	0.008774171	0.246208951	0.572474006	-0.261730304	0.771335767	-0.051939713	-0.052870858	0.129954047	0.285432244	0.044386824	0.093199662	0.056123802	0.007422738	0.955858825	0.966245262	Bacteria.Firmicutes.Clostridia.Clostridiales.Lachnospiraceae.Tyzzerella	SPDYE18
394034	ENSG00000205482	rs371327783	0.078453003	0.000402998	0.204446877	0.768408727	-0.210243269	0.911928249	0.097492367	-0.046209436	0.117592183	0.244419874	0.076055669	0.156276161	0.063547616	0.000480175	0.999276643	0.988728768	Bacteria.Firmicutes.Clostridia.Clostridiales.Ruminococcaceae.Ruminiclostridium_5	SPDYE18
394035	ENSG00000205482	rs371327783	0.243622253	0.015874385	0.747080283	0.450848449	-0.249703688	1.20228906	-0.02663608	0.13510534	0.212213914	0.485453369	0.082244473	0.178104013	0.454438107	0.063052037	0.863071362	0.919745892	Bacteria.Firmicutes.Clostridia.Clostridiales.Ruminococcaceae.Anaerotruncus	SPDYE18
394036	ENSG00000205482	rs371327783	0.057053239	0.013901973	0.259635483	0.824358752	-0.348307333	0.858878643	-0.077793154	-0.030107664	0.179787776	0.339714142	0.06840849	0.135108836	0.119183981	0.022136327	0.709473091	0.996502544	Bacteria.Firmicutes.Clostridia.Clostridiales.Family_XI	SPDYE18
394037	ENSG00000205482	rs371327783	0.665789324	0.846805071	0.355905596	0.134726791	0.181872094	-0.138813854	-0.078307528	0.230597202	0.419145287	0.71564969	0.084218099	0.152251619	0.917100185	0.771658753	0.999135888	0.954809854	Bacteria.Firmicutes.Clostridia.Clostridiales.Ruminococcaceae	SPDYE18
394038	ENSG00000205482	rs371327783	0.592372118	0.457070054	0.27016437	0.030874309	-0.081576875	0.27409294	0.054880284	-0.247452522	0.151612481	0.366362498	0.049345516	0.112137511	0.418636733	0.224388669	0.791123226	0.66434785	Bacteria.Bacteroidetes.Bacteroidia.Bacteroidales.Prevotellaceae.Prevotella_9	SPDYE18
394039	ENSG00000205482	rs371327783	0.08613124	0.000586727	0.260722881	0.763419645	-0.203778263	0.878172117	0.051296285	0.031080105	0.116938567	0.242927447	0.045212148	0.102826041	0.072056614	0.000602176	0.668208445	0.9272906	Bacteria.Firmicutes.Clostridia.Clostridiales.Lachnospiraceae.Lachnospiraceae_NK4A136_group	SPDYE18
394040	ENSG00000205482	rs371327783	0.183342841	0.00166603	0.737785293	0.863025867	-0.236206385	0.924539511	-0.019980452	0.015523523	0.175635776	0.281793563	0.05942609	0.089623378	0.207920198	0.003906504	0.99714486	0.996602117	Bacteria.Firmicutes.Clostridia.Clostridiales.Clostridiaceae_1.Clostridium_sensu_stricto_1	SPDYE18
394041	ENSG00000205482	rs371327783	0.157581624	0.147604084	0.07458798	0.036275513	0.798924103	-2.009092627	-0.165715711	0.487053057	0.558790981	1.370921981	0.091448899	0.227800106	0.999435429	0.959065662	0.999968393	0.999515331	Bacteria.Firmicutes	SPDYE18
394042	ENSG00000205482	rs371327783	0.12875729	0.000569344	0.071872654	0.257232347	-0.177836534	0.868362209	0.094822935	-0.137863867	0.115583684	0.239593048	0.051822701	0.120616128	0.094963781	0.000727538	0.995339941	0.95316496	Bacteria.Proteobacteria.Deltaproteobacteria.Desulfovibrionales.Desulfovibrionaceae.Bilophila	SPDYE18
394043	ENSG00000205482	rs371327783	0.266921797	0.087079919	0.881528539	0.780012172	-0.215220162	0.776107931	-0.009899788	-0.042908408	0.192195998	0.44674554	0.066166671	0.152990717	0.367685009	0.102586316	0.997594253	0.968948848	Bacteria.Firmicutes.Erysipelotrichia.Erysipelotrichales.Erysipelotrichaceae.Faecalitalea	SPDYE18
394044	ENSG00000205482	rs371327783	0.128063772	0.000498575	0.021116288	0.430183692	-0.175299718	0.885394161	0.113349159	-0.081231107	0.113724458	0.241548327	0.047963199	0.102328253	0.080222354	0.000698799	0.998277807	0.999325446	Bacteria.Bacteroidetes.Bacteroidia.Bacteroidales.Porphyromonadaceae.Parabacteroides	SPDYE18
394045	ENSG00000205482	rs371327783	0.046930156	0.020349064	0.234466678	0.492881442	-0.335929791	0.75828857	-0.069591028	-0.076478188	0.165853744	0.31885627	0.05798899	0.110897362	0.113044095	0.026466012	0.999858829	0.943623074	Bacteria.Proteobacteria.Betaproteobacteria.Neisseriales.Neisseriaceae.Eikenella	SPDYE18
394046	ENSG00000205482	rs371327783	0.591375027	0.077923746	0.559270762	0.274853693	-0.10347241	0.616382733	0.043606315	-0.189545771	0.191787846	0.344125373	0.074293113	0.172120367	0.550063086	0.097427973	0.948905015	0.966332496	Bacteria.Firmicutes.Clostridia.Clostridiales.Ruminococcaceae.Ruminococcaceae_NK4A214_group	SPDYE18
394047	ENSG00000205482	rs371327783	0.15351523	0.000568624	0.02499173	0.180855386	-0.165257393	0.860437281	0.134869708	-0.154495155	0.114436632	0.237380673	0.058775785	0.114216944	0.092667653	0.000725034	0.936901003	0.997201293	Bacteria.Firmicutes.Clostridia.Clostridiales.Lachnospiraceae.Coprococcus_1	SPDYE18
394048	ENSG00000205482	rs371327783	0.070250435	0.000367692	0.193581269	0.337232854	-0.217656423	0.917147194	0.066773588	-0.102812828	0.118255152	0.243985993	0.050830503	0.106344607	0.055839304	0.000487863	0.931920123	0.867780426	Bacteria.Bacteroidetes.Bacteroidia.Bacteroidales.Rikenellaceae.Alistipes	SPDYE18
394049	ENSG00000205482	rs371327783	0.120325295	0.001006195	0.96926356	0.874078978	-0.193866333	0.898329192	-0.002603838	0.021158263	0.123162056	0.260791869	0.067316289	0.132982475	0.095090855	0.001172609	0.962982756	0.998755611	Bacteria.Actinobacteria.Actinobacteria.Bifidobacteriales.Bifidobacteriaceae	SPDYE18
394050	ENSG00000205482	rs371327783	0.02887363	0.000250011	0.119165251	0.536439409	-0.302852169	0.985784665	0.079373018	-0.06150361	0.135516158	0.254348517	0.050264381	0.098958737	0.046310176	0.000607597	0.583812898	0.935568656	Bacteria.Proteobacteria.Betaproteobacteria.Burkholderiales.Alcaligenaceae	SPDYE18
394051	ENSG00000205482	rs371327783	0.477506031	0.091267243	0.754914545	0.784680794	-0.142303765	0.778082174	0.02564388	-0.055173483	0.199179027	0.453918474	0.081802075	0.201101475	0.504791904	0.112325531	0.992565229	0.911649175	Bacteria.Firmicutes.Clostridia.Clostridiales.Ruminococcaceae.Ruminococcaceae_UCG_013	SPDYE18
394052	ENSG00000205482	rs371327783	0.33734595	0.134750277	0.997859324	0.383132991	-0.192115141	0.601893077	0.000209297	-0.125621474	0.198761445	0.397423777	0.077710948	0.143063338	0.401635469	0.132467391	0.999401195	0.9977362	Bacteria.Actinobacteria.Actinobacteria.Micrococcales	SPDYE18
394053	ENSG00000205482	rs371327783	0.035065791	0.001148642	0.117979798	0.609368734	-0.264411453	0.852234952	0.101689827	0.064256359	0.122832224	0.250504269	0.064186082	0.125143213	0.044729876	0.001627456	0.920183094	0.945867177	Bacteria.Firmicutes.Clostridia.Clostridiales.Lachnospiraceae.Fusicatenibacter	SPDYE18
394054	ENSG00000205482	rs371327783	0.134407395	0.000866774	0.862726092	0.752934003	-0.186618172	0.871004208	0.009240282	-0.036348622	0.123111806	0.249414863	0.053230075	0.114988278	0.091509107	0.001064335	0.99935717	0.960853802	Bacteria.Firmicutes.Erysipelotrichia.Erysipelotrichales.Erysipelotrichaceae.Erysipelotrichaceae_UCG_003	SPDYE18
394055	ENSG00000205482	rs371327783	0.098790343	0.000498741	0.72460416	0.359424249	-0.20244424	0.901601167	-0.018270102	0.109691674	0.120880935	0.245976753	0.051633829	0.118843405	0.07835356	0.000678871	0.925469309	0.923800481	Bacteria.Firmicutes.Clostridia.Clostridiales.Ruminococcaceae.Ruminococcaceae_UCG_002	SPDYE18
394056	ENSG00000205482	rs371327783	0.009946065	0.00019634	0.0359772	0.484777439	-0.389398571	1.047726251	0.11716774	-0.07611139	0.146631272	0.265387782	0.054709852	0.108319154	0.028117583	0.000612892	0.458966157	0.994680072	Bacteria.Proteobacteria.Betaproteobacteria.Burkholderiales	SPDYE18
394057	ENSG00000205482	rs371327783	0.270031294	0.000476526	0.004731308	0.682474412	-0.12555843	0.873614785	0.112913051	-0.035448125	0.112863997	0.237429637	0.038595601	0.086262861	0.139755693	0.000649308	0.449913406	0.993577312	Bacteria.Proteobacteria.Betaproteobacteria.Burkholderiales.Alcaligenaceae.Sutterella	SPDYE18
394058	ENSG00000205482	rs371327783	0.048864041	0.000141847	0.004194479	0.443953634	-0.22312857	0.945232329	-0.124323831	0.067381376	0.111150878	0.233739649	0.041890312	0.087482093	0.048196025	0.000234097	0.261039569	0.835691611	Bacteria.Firmicutes.Negativicutes.Selenomonadales.Veillonellaceae.Dialister	SPDYE18
394059	ENSG00000205482	rs371327783	0.437170838	0.065298157	0.711912693	0.520225001	-0.141587044	0.701711075	0.030311653	-0.101701677	0.181103973	0.374262762	0.081722989	0.157308567	0.421759037	0.063077555	0.857561704	0.962100017	Bacteria.Firmicutes.Clostridia.Clostridiales.Lachnospiraceae.Lachnospiraceae_ND3007_group	SPDYE18
394060	ENSG00000205482	rs371327783	0.038896332	0.000283205	0.161531451	0.557179176	-0.274036448	0.961643991	0.08357895	-0.070015425	0.130001673	0.250544798	0.059022069	0.118653002	0.046189163	0.000524756	0.999694213	0.908466096	Bacteria.Firmicutes.Clostridia.Clostridiales.Lachnospiraceaencultured	SPDYE18
394061	ENSG00000205482	rs371327783	0.100131354	0.000772057	0.708009678	0.957744634	-0.205940245	0.89054773	0.020478881	-0.005961814	0.1234671	0.25236231	0.054439345	0.112087826	0.070930875	0.001052275	0.929853859	0.999809751	Bacteria.Proteobacteria.Gammaproteobacteria.Pasteurellales.Pasteurellaceae	SPDYE18
394062	ENSG00000205482	rs371327783	0.161612933	0.009668136	0.714355308	0.654806342	-0.23564257	1.015048823	-0.01959392	0.060093266	0.166439711	0.380704764	0.053300241	0.133788689	0.240203047	0.02095501	0.994527911	0.944014483	Bacteria.Proteobacteria.Gammaproteobacteria.Enterobacteriales.Enterobacteriaceae.Citrobacter	SPDYE18
394063	ENSG00000205482	rs371327783	0.207255547	0.084939138	0.977988162	0.455975419	-0.1900111	0.658139745	0.001729734	-0.104723545	0.149163793	0.376205382	0.062450555	0.139635918	0.209428119	0.066076894	0.856588029	0.914506398	Bacteria.Bacteroidetes.Bacteroidia.Bacteroidales.Porphyromonadaceae.Odoribacter	SPDYE18
394064	ENSG00000205482	rs371327783	0.250377509	0.000535355	0.27171447	0.564782675	-0.143747267	0.95603099	0.054894514	0.059368849	0.123942671	0.262397352	0.049519742	0.10258768	0.175800495	0.000887818	0.861504032	0.98267644	Bacteria.Firmicutes.Negativicutes.Selenomonadales.Acidaminococcaceae	SPDYE18
394065	ENSG00000205482	rs371327783	0.647275018	0.049045859	0.34865477	0.947361675	-0.077714517	0.928039334	0.068486075	0.013692917	0.169059766	0.462683385	0.072547195	0.206605063	0.480404145	0.068789059	0.798562367	0.908191351	Bacteria.Firmicutes.Clostridia.Clostridiales.Ruminococcaceae.Ruminiclostridium_9	SPDYE18
394066	ENSG00000205482	rs371327783	0.172090078	0.005059215	0.702970773	0.278274028	-0.174508657	0.769449792	0.023406764	-0.149651365	0.126388308	0.265159016	0.061114552	0.136873692	0.105572233	0.003420405	0.990263512	0.935449612	Bacteria.Proteobacteria.Gammaproteobacteria.Pseudomonadales	SPDYE18
394067	ENSG00000205482	rs371327783	0.089415165	0.967607711	0.004898794	0.017600688	0.398459858	-0.018447527	-0.252520866	0.368536061	0.231091195	0.452526654	0.086680016	0.151287357	0.318118776	0.581624892	0.627580849	0.583203828	Bacteria.Firmicutes.Negativicutes.Selenomonadales	SPDYE18
394068	ENSG00000205482	rs371327783	0.187150694	0.922603406	0.06829153	0.308410531	0.568338551	0.073127071	-0.13841127	0.149158595	0.426326587	0.749768921	0.074659437	0.145292682	0.908679546	0.723197457	0.997187614	0.921529413	Bacteria.Bacteroidetes.Bacteroidia.Bacteroidales	SPDYE18
394069	ENSG00000205482	rs371327783	0.262594476	0.019930346	0.87172174	0.662465012	-0.17608615	0.785920221	-0.013198847	0.064071774	0.155817101	0.329319782	0.081418836	0.146109846	0.275719195	0.022627329	0.991685497	0.975114706	Bacteria.Firmicutes.Bacilli.Lactobacillales	SPDYE18
394070	ENSG00000205482	rs371327783	0.803695528	0.02423946	0.158679912	0.607359616	-0.039535512	0.776074041	0.086313702	-0.06320978	0.158405135	0.336372325	0.060532436	0.122415643	0.496587685	0.03286244	0.569393004	0.992887087	Bacteria.Firmicutes.Clostridia.Clostridiales.Ruminococcaceae.Ruminococcus_1	SPDYE18
394071	ENSG00000205482	rs371327783	0.712115304	0.021062192	0.098277586	0.305857129	-0.052861041	0.693349065	0.096463228	-0.139085109	0.142623298	0.293259233	0.057509403	0.134761254	0.345135471	0.019366638	0.750794142	0.957044864	Bacteria.Firmicutes.Clostridia.Clostridiales.Ruminococcaceae.Ruminococcaceae_UCG_003	SPDYE18
394072	ENSG00000205482	rs371327783	0.014762337	0.004537485	0.067493263	0.870053514	-0.414053142	0.938204046	-0.112210267	0.018924779	0.165292961	0.319087078	0.060346636	0.115227836	0.056237272	0.010070678	0.751241199	0.995071635	Bacteria.Firmicutes.Erysipelotrichia.Erysipelotrichales.Erysipelotrichaceae.Clostridium_innocuum_group	SPDYE18
394073	ENSG00000205482	rs371327783	0.238571596	0.087048067	0.002437439	0.096953516	0.196809147	0.547217244	-0.215024976	0.188734803	0.165455943	0.314958314	0.068172037	0.112066731	0.287808365	0.070941963	0.374609086	0.824532269	Bacteria.Firmicutes.Negativicutes.Selenomonadales.Veillonellaceae	SPDYE18
394074	ENSG00000205482	rs371327783	0.927695294	0.02396297	0.232479616	0.896973484	-0.01699701	0.906638899	0.086195573	0.021310681	0.186580463	0.392164631	0.071517263	0.16393725	0.640616261	0.044459293	0.998832683	0.995738724	Bacteria.Firmicutes.Clostridia.Clostridiales.Ruminococcaceae.Eubacterium_coprostanoligenes_group	SPDYE18
394075	ENSG00000205482	rs371327783	0.228477017	0.020544307	0.867041759	0.863837469	-0.214569368	0.83537252	0.014311008	0.025515797	0.176491273	0.351837534	0.08514372	0.148199695	0.294150484	0.032523851	0.970737021	0.933837527	Bacteria.Firmicutes.Bacilli	SPDYE18
394076	ENSG00000205482	rs371327783	0.459362582	0.005843573	0.515738942	0.956674574	-0.120291619	0.860940837	-0.049200406	0.007583505	0.161611751	0.30203578	0.075287499	0.139052352	0.30927054	0.010610729	0.906603649	0.949725002	Bacteria.Firmicutes.Clostridia.Clostridiales.Lachnospiraceae.Blautia	SPDYE18
394077	ENSG00000205482	rs371327783	0.069470853	0.000363657	0.188864729	0.334341582	-0.218305037	0.917795808	0.067305922	-0.103345162	0.118268961	0.243940169	0.050687056	0.106253018	0.055068993	0.000474527	0.93432293	0.882457945	Bacteria.Bacteroidetes.Bacteroidia.Bacteroidales.Rikenellaceae	SPDYE18
394078	ENSG00000205482	rs371327783	0.064784853	0.000322521	0.365913141	0.275748388	-0.253790824	0.997291398	-0.054243393	0.121235559	0.135095705	0.262521945	0.059574152	0.110297343	0.075436702	0.000460958	0.506796331	0.888843408	Bacteria.Firmicutes.Clostridia.Clostridiales.Peptostreptococcaceae.Intestinibacter	SPDYE18
394079	ENSG00000205482	rs371327783	0.056171903	0.000234926	0.011117015	0.396152226	-0.21984443	0.911372808	-0.117870546	0.099840846	0.113063017	0.234022568	0.045096793	0.116887453	0.052743489	0.000354753	0.567960864	0.876859785	Bacteria.Fusobacteria.Fusobacteriia.Fusobacteriales.Fusobacteriaceae.Fusobacterium	SPDYE18
394080	ENSG00000205482	rs371327783	0.071627452	0.400948493	0.020766707	0.129873926	0.778048734	-1.110991487	-0.189952511	0.393497194	0.424843479	1.314047559	0.080149402	0.256510898	0.951205166	0.71059111	0.999826541	0.999832315	Bacteria.Firmicutes.Clostridia.Clostridiales.Lachnospiraceae	SPDYE18
394081	ENSG00000205482	rs371327783	0.601020266	0.00731592	0.154018928	0.762166722	-0.074734328	0.818074824	0.088931691	-0.043683951	0.142214273	0.29542081	0.061659602	0.143739457	0.34538101	0.007935899	0.72429721	0.983121182	Bacteria.Firmicutes.Clostridia.Clostridiales.Lachnospiraceae.Eubacterium_eligens_group	SPDYE18
394082	ENSG00000205482	rs371327783	0.195696846	0.009207416	0.994630265	0.792330961	-0.193145188	0.831324918	0.000550376	0.039439524	0.147737018	0.309682271	0.081465439	0.149182812	0.22763641	0.011256041	0.996494573	0.993308085	Bacteria.Firmicutes.Bacilli.Lactobacillales.Streptococcaceae	SPDYE18
394083	ENSG00000205482	rs371327783	0.890216482	0.176568601	0.47673037	0.896494121	-0.03466014	0.801189443	-0.046133208	0.022022182	0.250122982	0.58641485	0.064457473	0.168621536	0.861505427	0.253574697	0.998803525	0.997226571	Bacteria.Firmicutes.Clostridia.Clostridiales.Lachnospiraceae.Eubacterium_rectale_group	SPDYE18
394084	ENSG00000205482	rs371327783	0.322478163	0.048239862	0.912290878	0.469671777	-0.177749485	0.704646799	0.007089763	-0.092293638	0.178290462	0.350015659	0.064114874	0.126904164	0.317678852	0.061706148	0.997329664	0.92426646	Bacteria.Firmicutes.Negativicutes.Selenomonadales.Veillonellaceae.Megasphaera	SPDYE18
394085	ENSG00000205482	rs371327783	0.118810802	0.001436951	0.604166102	0.858135836	-0.244952582	0.904569318	-0.050708968	-0.034159481	0.154968836	0.271690175	0.097337855	0.19034736	0.143215385	0.002618809	0.999005033	0.944575137	Bacteria.Actinobacteria.Coriobacteriia.Coriobacteriales	SPDYE18
394086	ENSG00000205482	rs371327783	0.273729991	0.00602329	0.586658384	0.587504853	-0.152911927	0.806622651	0.046077899	-0.088010621	0.138526582	0.28406326	0.084329215	0.161438058	0.212178166	0.006069125	0.999672451	0.998587032	Bacteria.Firmicutes.Clostridia.Clostridiales.Ruminococcaceae.Butyricicoccus	SPDYE18
394087	ENSG00000205482	rs371327783	0.035680762	0.000393118	0.066251522	0.776367548	-0.25804184	0.922202407	0.090096514	-0.032956601	0.120289576	0.246671222	0.048228019	0.115540078	0.043925901	0.000514051	0.902579082	0.977793214	Bacteria.Bacteroidetes.Bacteroidia.Bacteroidales.Porphyromonadaceae	SPDYE18
394088	ENSG00000205482	rs371327783	0.072072704	0.005871222	0.270856022	0.772012042	-0.216887842	0.790153956	-0.051204618	-0.029832502	0.118619198	0.277366975	0.046107689	0.102533005	0.065301752	0.004595891	0.886764336	0.899505858	Bacteria.Proteobacteria.Betaproteobacteria.Burkholderiales.Alcaligenaceae.Parasutterella	SPDYE18
394089	ENSG00000205482	rs371327783	0.107893159	0.006342888	0.660610869	0.434425246	-0.224462123	0.788821337	-0.026101438	-0.107825692	0.137688765	0.279627414	0.059174729	0.137093359	0.12156805	0.007083285	0.94368412	0.904998465	Bacteria.Proteobacteria.Gammaproteobacteria.Pseudomonadales.Pseudomonadaceae.Pseudomonas	SPDYE18
394090	ENSG00000205482	rs371327783	0.321317659	0.005182371	0.261668793	0.575471865	-0.129639125	0.823998925	-0.048217242	0.046714463	0.129719831	0.284794789	0.042583512	0.08299597	0.221573665	0.005101474	0.999492402	0.999741582	Bacteria.Proteobacteria.Gammaproteobacteria.Enterobacteriales.Enterobacteriaceae.Escherichia_Shigella	SPDYE18
394091	ENSG00000205482	rs371327783	0.187144699	0.922976702	0.068288648	0.30812416	0.568345504	0.072782416	-0.138412446	0.149228151	0.426325926	0.749863472	0.074659271	0.14527372	0.907004165	0.720098872	0.997675757	0.924386311	Bacteria.Bacteroidetes	SPDYE18
394092	ENSG00000205482	rs371327783	0.081151603	0.005660979	0.479248569	0.576803524	-0.214850004	0.789823674	0.055685665	0.11004512	0.121275925	0.275985927	0.078252364	0.19619863	0.0671235	0.00434328	0.752750123	0.9138367	Bacteria.Actinobacteria.Actinobacteria	SPDYE18
394093	ENSG00000205482	rs371327783	0.09970413	0.000729912	0.70838725	0.938621411	-0.204604578	0.89095807	0.020420828	-0.008640359	0.122508646	0.251218245	0.054358767	0.111775256	0.074496093	0.001001822	0.920570146	0.999005681	Bacteria.Proteobacteria.Gammaproteobacteria.Pasteurellales.Pasteurellaceae.Haemophilus	SPDYE18
394094	ENSG00000205482	rs371327783	0.595006065	0.215384408	0.993485389	0.974488538	-0.189801464	0.863315036	-0.000693451	0.00522383	0.355281497	0.690047856	0.084604188	0.162722548	0.816098831	0.421057221	0.999858277	0.997562661	Bacteria.Proteobacteria	SPDYE18
394095	ENSG00000205482	rs371327783	0.823200916	0.061855279	0.211807333	0.41313021	-0.037991968	0.664446797	-0.096264742	0.141943492	0.169354299	0.349687717	0.076338502	0.172327244	0.457168959	0.07395126	0.791104115	0.810519328	Bacteria.Firmicutes.Erysipelotrichia.Erysipelotrichales	SPDYE18
394096	ENSG00000205482	rs371327783	0.614177249	0.007512705	0.207022457	0.876357408	-0.075294312	0.83666888	-0.0678326	0.019041045	0.14863833	0.303197269	0.053222748	0.121899618	0.367065945	0.009136775	0.606736291	0.975608948	Bacteria.Firmicutes.Clostridia.Clostridiales.Lachnospiraceae.Lachnoclostridium	SPDYE18
394097	ENSG00000205482	rs371327783	0.048595665	0.0001921	0.204604776	0.110807308	-0.249387839	0.976047065	-0.083560626	0.189528985	0.124079586	0.246825991	0.065210278	0.117238969	0.058619895	0.000307668	0.492624905	0.743741487	Bacteria.Firmicutes.Clostridia.Clostridiales.Peptostreptococcaceae	SPDYE18
394098	ENSG00000205482	rs371327783	0.575967916	0.690212755	0.410124325	0.052098619	-0.093285542	-0.252855046	0.048948885	-0.386277884	0.165953187	0.631587587	0.05904392	0.195225454	0.450983829	0.356231321	0.998896274	0.98418264	Bacteria.Proteobacteria.Deltaproteobacteria.Desulfovibrionales.Desulfovibrionaceae.Desulfovibrio	SPDYE18
394099	ENSG00000205482	rs371327783	0.731014505	0.005132605	0.048634089	0.802791721	-0.04661498	1.019254352	0.114374168	0.036603267	0.135014537	0.351863319	0.056915347	0.145970134	0.444875193	0.008275366	0.377585974	0.981442457	Bacteria.Firmicutes.Clostridia.Clostridiales.Christensenellaceae.Christensenellaceae_R_7_group	SPDYE18
394100	ENSG00000205482	rs371327783	0.676374181	0.044350636	0.495349609	0.823283156	-0.083175346	0.81797793	-0.03915772	0.024386232	0.198363743	0.398913294	0.057107375	0.108756361	0.587141629	0.063676768	0.996566686	0.997858307	Bacteria.Proteobacteria.Gammaproteobacteria	SPDYE18
394101	ENSG00000205482	rs371327783	0.092897703	0.017173876	0.570074892	0.667673606	-0.230845533	0.777551781	0.049949282	0.087118293	0.135362712	0.317925893	0.087501018	0.20198759	0.101483483	0.013425836	0.82745132	0.958212988	Bacteria.Actinobacteria	SPDYE18
394102	ENSG00000205482	rs371327783	0.064543431	0.000348164	0.105336799	0.28054408	-0.220125883	0.910651558	0.090198068	-0.133239	0.117066953	0.241191128	0.054918453	0.12244463	0.057299076	0.000433519	0.998525812	0.997174658	Bacteria.Proteobacteria.Deltaproteobacteria.Desulfovibrionales.Desulfovibrionaceae	SPDYE18
394103	ENSG00000205482	rs371327783	0.426913413	0.000825156	0.152855976	0.586717919	-0.104071287	0.953687287	0.071471207	0.058169125	0.130170692	0.271875932	0.049411434	0.106474886	0.225966281	0.001567038	0.566692374	0.990268195	Bacteria.Firmicutes.Negativicutes.Selenomonadales.Acidaminococcaceae.Phascolarctobacterium	SPDYE18
394104	ENSG00000205482	rs371327783	0.06472259	0.000338425	0.105596548	0.358683923	-0.220133816	0.91420582	0.090186934	-0.119092872	0.117151725	0.24158035	0.054953468	0.12882903	0.057991768	0.000452192	0.997604342	0.996621608	Bacteria.Proteobacteria.Deltaproteobacteria	SPDYE18
394105	ENSG00000205482	rs371327783	0.112357733	0.000969323	0.564908556	0.968644312	-0.252357961	0.927211907	-0.047520463	0.004922264	0.156794654	0.268246791	0.082140639	0.12473948	0.119686276	0.001715432	0.991744893	0.913261864	Bacteria.Firmicutes.Bacilli.Lactobacillales.Carnobacteriaceae	SPDYE18
394106	ENSG00000205502	rs7495253	0.86574668	0.814715732	0.202126066	0.123670312	-0.027455653	-0.046218833	-0.09251512	0.130392514	0.161757166	0.196425228	0.071798469	0.083597286	0.429312964	0.239945686	0.745746901	0.981481548	Bacteria.Firmicutes.Clostridia.Clostridiales.Lachnospiraceae.Eubacterium_eligens_group	C2CD4B
394107	ENSG00000205502	rs7495253	0.387021282	0.022690237	0.67406024	0.076318504	0.127118136	-0.472525852	0.027245219	-0.136886785	0.14596407	0.202441119	0.064486936	0.075999822	0.240374133	0.01876848	0.982034237	0.998719086	Bacteria.Firmicutes.Bacilli.Bacillales.Family_XI.Gemella	C2CD4B
394108	ENSG00000205502	rs7495253	0.059351692	0.060833972	0.041197895	0.030945415	-1.343247029	1.652929654	0.247380693	-0.322423889	0.69990098	0.866397923	0.11876682	0.14617634	0.997454612	0.727982475	0.997650199	0.999159905	Bacteria.Firmicutes.Clostridia.Clostridiales	C2CD4B
394109	ENSG00000205502	rs7495253	0.660948793	0.173433722	0.71359234	0.884971427	0.064892841	-0.225955365	-0.022059354	-0.008744801	0.147275609	0.164168943	0.059839452	0.060209634	0.322972336	0.065591515	0.909951351	0.990319722	Bacteria.Firmicutes.Negativicutes.Selenomonadales.Acidaminococcaceae	C2CD4B
394110	ENSG00000205502	rs7495253	0.925820664	0.305381174	0.65599185	0.940837726	0.018974268	-0.220005298	-0.048018588	-0.008916543	0.203006621	0.212954433	0.107300753	0.119677802	0.544456331	0.164461417	0.998820086	0.965824762	Bacteria.Firmicutes.Clostridia.Clostridiales.Family_XIII	C2CD4B
394111	ENSG00000205502	rs7495253	0.946728973	0.497436783	0.400837466	0.560337737	-0.012307962	-0.145509637	0.062449138	-0.05186025	0.183499255	0.213245099	0.073845471	0.088596672	0.515850948	0.265100552	0.99759175	0.986746924	Bacteria.Firmicutes.Clostridia.Clostridiales.Lachnospiraceae.Lachnospiraceae_UCG_008	C2CD4B
394112	ENSG00000205502	rs7495253	0.569619635	0.989700658	0.78768617	0.24533207	0.113803259	-0.003169748	-0.024223568	-0.127511547	0.199124548	0.244609097	0.089574209	0.108764982	0.384270012	0.44382743	0.943553725	0.771272791	Bacteria.Firmicutes.Erysipelotrichia.Erysipelotrichales.Erysipelotrichaceae	C2CD4B
394113	ENSG00000205502	rs7495253	0.631746761	0.191001636	0.627406413	0.395828933	0.07158172	-0.216602908	0.033008103	-0.062869541	0.148650228	0.163919678	0.06768177	0.073553112	0.319436618	0.060269461	0.977260763	0.946309689	Bacteria.Firmicutes.Negativicutes.Selenomonadales.Veillonellaceae.Veillonella	C2CD4B
394114	ENSG00000205502	rs7495253	0.697130107	0.332107205	0.704385091	0.566776141	0.062033865	-0.176679423	0.018594343	-0.032485874	0.158684274	0.180806995	0.048793537	0.056424144	0.414091937	0.144420256	0.997282517	0.999171204	Bacteria.Proteobacteria.Gammaproteobacteria.Enterobacteriales.Enterobacteriaceae	C2CD4B
394115	ENSG00000205502	rs7495253	0.849334271	0.335082988	0.413502601	0.921052858	-0.04172848	-0.259846694	-0.070427002	-0.009616779	0.218786913	0.267571169	0.08557082	0.096657595	0.574533077	0.214169091	0.981084248	0.998600531	Bacteria.Firmicutes.Clostridia.Clostridiales.Ruminococcaceae.Ruminiclostridium_6	C2CD4B
394116	ENSG00000205502	rs7495253	0.359045407	0.732027086	0.075933162	0.460923611	-0.190504973	-0.077326088	0.136312769	-0.061356753	0.206235345	0.224846639	0.075579418	0.082721321	0.355758525	0.292592804	0.600747709	0.902660525	Bacteria.Firmicutes.Negativicutes.Selenomonadales.Veillonellaceae	C2CD4B
394117	ENSG00000205502	rs7495253	0.843166033	0.167935026	0.05709535	0.889382003	0.027922809	-0.246448088	-0.123911351	0.010317737	0.140571431	0.176737214	0.063971177	0.073892012	0.318770126	0.046384125	0.222498872	0.998194013	Bacteria.Firmicutes.Clostridia.Clostridiales.Lachnospiraceae.Lachnospira	C2CD4B
394118	ENSG00000205502	rs7495253	0.673262517	0.108854264	0.150492663	0.877996989	0.057779244	-0.280524689	-0.097357115	-0.0152718	0.136403368	0.172557024	0.066913916	0.099093874	0.294140446	0.037699481	0.788808182	0.993111591	Bacteria.Actinobacteria.Actinobacteria.Bifidobacteriales.Bifidobacteriaceae.Bifidobacterium	C2CD4B
394119	ENSG00000205502	rs7495253	0.753969529	0.314860305	0.584469401	0.186538406	0.046592027	-0.170429339	-0.035943673	0.09895175	0.148034837	0.168257644	0.065398332	0.074122019	0.283363959	0.094046252	0.922176117	0.865545378	Bacteria.Firmicutes.Clostridia.Clostridiales.Ruminococcaceae.Ruminococcaceae_UCG_002	C2CD4B
394120	ENSG00000205502	rs7495253	0.823464806	0.470938733	0.691974379	0.445514644	0.042832624	-0.141774608	-0.023862512	0.047363345	0.191222492	0.195500167	0.059964275	0.06170456	0.490430237	0.229232954	0.849660711	0.941770524	Bacteria.Bacteroidetes.Bacteroidia.Bacteroidales.Prevotellaceae.Prevotella_9	C2CD4B
394121	ENSG00000205502	rs7495253	0.592476197	0.255791284	0.769433727	0.675727053	0.07636228	-0.198877918	-0.017592051	0.025476858	0.141961043	0.173465218	0.059767166	0.060630679	0.235597761	0.079810498	0.99935717	0.960853802	Bacteria.Firmicutes.Erysipelotrichia.Erysipelotrichales.Erysipelotrichaceae.Erysipelotrichaceae_UCG_003	C2CD4B
394122	ENSG00000205502	rs7495253	0.517337364	0.229281132	0.881690281	0.896345377	0.105378862	-0.215704775	0.0085527	0.008581075	0.161870751	0.177735403	0.057241956	0.065609555	0.301299809	0.113914982	0.993833852	0.998439902	Bacteria.Verrucomicrobia.Verrucomicrobiae.Verrucomicrobiales.Verrucomicrobiaceae.Akkermansia	C2CD4B
394123	ENSG00000205502	rs7495253	0.424258948	0.343755615	0.308678225	0.175257545	-0.391948409	0.579782039	0.106495138	-0.171682395	0.487425339	0.607912418	0.10379286	0.125273463	0.89770646	0.609966531	0.999135888	0.9700934	Bacteria.Firmicutes.Clostridia.Clostridiales.Ruminococcaceae	C2CD4B
394124	ENSG00000205502	rs7495253	0.872004111	0.386844525	0.245795632	0.631646191	-0.027359731	-0.167607578	-0.119490517	0.055217665	0.169147782	0.192384235	0.102024368	0.114633924	0.450332702	0.143867888	0.999739884	0.90063291	Bacteria.Actinobacteria.Coriobacteriia.Coriobacteriales.Coriobacteriaceae	C2CD4B
394125	ENSG00000205502	rs7495253	0.661125604	0.740725274	0.931456333	0.585789513	0.109830238	-0.09224037	-0.005083279	-0.034194944	0.249400867	0.277574143	0.058870635	0.062436333	0.608072853	0.476637273	0.993775351	0.914545379	Bacteria.Firmicutes.Clostridia.Clostridiales.Ruminococcaceae.Faecalibacterium	C2CD4B
394126	ENSG00000205502	rs7495253	0.681739438	0.13266775	0.97262709	0.443052111	0.082264043	-0.347804928	-0.002565575	-0.066708152	0.199699551	0.228403355	0.074481147	0.086436149	0.456869582	0.093198993	0.899274287	0.970720343	Bacteria.Firmicutes.Erysipelotrichia.Erysipelotrichales.Erysipelotrichaceae.Clostridium_innocuum_group	C2CD4B
394127	ENSG00000205502	rs7495253	0.558872413	0.054745293	0.99245127	0.207558063	0.110611166	-0.492462646	-0.000545996	-0.093636891	0.188259449	0.251748966	0.057488178	0.073557024	0.401591737	0.046352766	0.900483712	0.998607976	Bacteria.Firmicutes.Clostridia.Clostridiales.Lachnospiraceae.Tyzzerella_4	C2CD4B
394128	ENSG00000205502	rs7495253	0.70340659	0.10918832	0.098905591	0.609445399	-0.066239166	-0.454896753	-0.110637952	-0.046588827	0.173216127	0.280086624	0.066085785	0.090754092	0.521629963	0.082831058	0.999985325	0.999758873	Bacteria.Firmicutes.Clostridia.Clostridiales.Ruminococcaceae.Ruminococcaceae_UCG_014	C2CD4B
394129	ENSG00000205502	rs7495253	0.48760267	0.182427926	0.787543901	0.744196312	0.109111794	-0.256942521	0.015644179	-0.02144195	0.156297522	0.190650106	0.057809529	0.065432874	0.218892023	0.065830754	0.955858825	0.969939639	Bacteria.Firmicutes.Clostridia.Clostridiales.Lachnospiraceae.Tyzzerella	C2CD4B
394130	ENSG00000205502	rs7495253	0.230198771	0.01346282	0.256171409	0.022125413	0.200541912	-0.4809726	-0.07412935	0.171652057	0.165571036	0.189312715	0.064709306	0.073218711	0.232885014	0.016403651	0.876750426	0.997216401	Bacteria.Firmicutes.Clostridia.Clostridiales.Ruminococcaceae.Subdoligranulum	C2CD4B
394131	ENSG00000205502	rs7495253	0.334017205	0.266679782	0.450283699	0.835699827	0.183382628	-0.250894889	0.055388566	-0.016734543	0.188415124	0.223939825	0.072925151	0.080365341	0.302098607	0.16194397	0.83555609	0.99780419	Bacteria.Firmicutes.Clostridia.Clostridiales.Ruminococcaceae.Ruminococcus_2	C2CD4B
394132	ENSG00000205502	rs7495253	0.331417108	0.207903244	0.060416457	0.007899355	-0.190465324	0.318540763	0.117144399	-0.219484154	0.194634938	0.250424047	0.061300088	0.080071788	0.404697162	0.153907949	0.9994853	0.814583271	Bacteria.Firmicutes.Clostridia.Clostridiales.Lachnospiraceae.Ruminococcus_gnavus_group	C2CD4B
394133	ENSG00000205502	rs7495253	0.8235369	0.313311233	0.876571822	0.790433239	0.05712377	-0.2783333	-0.016245201	-0.029329637	0.255130035	0.273901532	0.104182962	0.109912612	0.61654961	0.235455055	0.999697332	0.911649175	Bacteria.Firmicutes.Clostridia.Clostridiales.Ruminococcaceae.Ruminococcaceae_UCG_013	C2CD4B
394134	ENSG00000205502	rs7495253	0.483713682	0.123493541	0.836077145	0.417604477	0.124486357	-0.370311579	0.011582083	-0.062626217	0.176732396	0.237300436	0.05575128	0.076768357	0.354052225	0.077406154	0.99714486	0.996602117	Bacteria.Firmicutes.Clostridia.Clostridiales.Clostridiaceae_1.Clostridium_sensu_stricto_1	C2CD4B
394135	ENSG00000205502	rs7495253	0.567010447	0.126480022	0.913884284	0.260311048	0.078926311	-0.248549929	-0.005755924	0.069116966	0.137168787	0.160562956	0.05301966	0.060866034	0.242968969	0.03716346	0.838563088	0.903004347	Bacteria.Firmicutes.Clostridia.Clostridiales.Lachnospiraceae.Lachnospiraceae_NK4A136_group	C2CD4B
394136	ENSG00000205502	rs7495253	0.065707126	0.072367258	0.040452879	0.031018811	-1.036476667	1.278463323	0.221020093	-0.293726772	0.553674237	0.699951889	0.105706797	0.133226335	0.951205166	0.549680347	0.999826541	0.999832315	Bacteria.Firmicutes.Clostridia.Clostridiales.Lachnospiraceae	C2CD4B
394137	ENSG00000205502	rs7495253	0.659354055	0.217533842	0.835126355	0.726912076	0.076751513	-0.287088094	-0.011523885	-0.026121589	0.17331783	0.230558446	0.055146524	0.074474075	0.403356869	0.099911532	0.994141038	0.99999132	Bacteria.Firmicutes.Clostridia.Clostridiales.Clostridiaceae_1	C2CD4B
394138	ENSG00000205502	rs7495253	0.389829533	0.07713869	0.634530212	0.282592398	0.137309077	-0.365218718	0.036372582	-0.098012218	0.158607344	0.20334882	0.076155448	0.09045947	0.243181255	0.042253973	0.962073978	0.843195115	Bacteria.Firmicutes.Bacilli.Lactobacillales.Carnobacteriaceae.Granulicatella	C2CD4B
394139	ENSG00000205502	rs7495253	0.518191363	0.164341464	0.508417842	0.325203274	0.087806064	-0.22108007	0.031443783	0.062050788	0.135153763	0.157185557	0.047285527	0.06259383	0.222583858	0.053062471	0.788609796	0.810982682	Bacteria.Firmicutes.Negativicutes.Selenomonadales.Veillonellaceae.Dialister	C2CD4B
394140	ENSG00000205502	rs7495253	0.511587214	0.281643105	0.260937609	0.241410901	0.090602413	-0.183946613	0.086341282	-0.142068978	0.137276835	0.169434269	0.076135154	0.120167664	0.207681585	0.07381385	0.999276643	0.988728768	Bacteria.Firmicutes.Clostridia.Clostridiales.Ruminococcaceae.Ruminiclostridium_5	C2CD4B
394141	ENSG00000205502	rs7495253	0.636989081	0.749556253	0.220729253	0.250529686	-0.099778951	-0.066192787	-0.104100306	0.100262004	0.210442017	0.20647752	0.084190811	0.086476593	0.554431321	0.371620393	0.998832683	0.952013219	Bacteria.Firmicutes.Clostridia.Clostridiales.Ruminococcaceae.Eubacterium_coprostanoligenes_group	C2CD4B
394142	ENSG00000205502	rs7495253	0.199026976	0.037050212	0.035924047	0.025737489	0.181985088	-0.349414514	-0.136029999	0.179598657	0.140252465	0.164123377	0.063498497	0.078683623	0.122265992	0.01971639	0.999694213	0.709432506	Bacteria.Firmicutes.Clostridia.Clostridiales.Lachnospiraceaencultured	C2CD4B
394143	ENSG00000205502	rs7495253	0.518810963	0.178885979	0.623510401	0.92779717	0.0895236	-0.218431308	0.026344006	0.006078795	0.1380024	0.160745354	0.05341089	0.066822881	0.213798823	0.059119425	0.891153322	0.951663168	Bacteria.Fusobacteria.Fusobacteriia.Fusobacteriales	C2CD4B
394144	ENSG00000205502	rs7495253	0.547758934	0.162562364	0.856223235	0.68834502	0.089681288	-0.295947707	-0.011507031	-0.033181139	0.148409397	0.209515117	0.063258398	0.082356075	0.299780928	0.045903365	0.686789975	0.979464396	Bacteria.Firmicutes.Clostridia.Clostridiales.Peptostreptococcaceae.Intestinibacter	C2CD4B
394145	ENSG00000205502	rs7495253	0.474654199	0.977875168	0.695783862	0.235777245	0.153732699	-0.006814751	0.036765891	0.129918145	0.213783655	0.244783876	0.093609702	0.108565335	0.418886024	0.451801866	0.883682472	0.795840942	Bacteria.Firmicutes.Clostridia.Clostridiales.Ruminococcaceae.Ruminiclostridium_9	C2CD4B
394146	ENSG00000205502	rs7495253	0.54089149	0.210079798	0.997771232	0.953449735	0.088989205	-0.220222934	-0.000204418	-0.005778367	0.144765898	0.173970314	0.072899151	0.098605338	0.21229811	0.068080269	0.999290343	0.95817688	Bacteria.Firmicutes.Clostridia.Clostridiales.Lachnospiraceae.Eubacterium_hallii_group	C2CD4B
394147	ENSG00000205502	rs7495253	0.876863004	0.390301601	0.711790718	0.86922924	0.031912558	-0.196168934	-0.032697334	0.016616485	0.205148073	0.226824148	0.088115908	0.100529675	0.613979817	0.243693415	0.99991226	0.999177825	Bacteria.Actinobacteria.Coriobacteriia.Coriobacteriales.Coriobacteriaceae.Collinsella	C2CD4B
394148	ENSG00000205502	rs7495253	0.517170182	0.11354752	0.794033527	0.451703057	0.091790676	-0.283925402	0.017519406	-0.072647917	0.140941723	0.177003364	0.066829273	0.095950682	0.208157509	0.03455512	0.990263512	0.935449612	Bacteria.Proteobacteria.Gammaproteobacteria.Pseudomonadales	C2CD4B
394149	ENSG00000205502	rs7495253	0.319574277	0.994277345	0.033354114	0.0895747	-0.183791623	-0.001514634	-0.163734022	0.131420404	0.183239632	0.210366253	0.07531536	0.076257523	0.299533603	0.412543449	0.466857274	0.944109033	Bacteria.Firmicutes.Clostridia.Clostridiales.Ruminococcaceae.Ruminococcus_1	C2CD4B
394150	ENSG00000205502	rs7495253	0.181230387	0.839464809	0.057369573	0.331145459	-0.373397235	0.066725242	0.181945622	-0.107158781	0.276290058	0.328063846	0.094038788	0.10944272	0.416606037	0.545711844	0.768928619	0.859949277	Bacteria.Firmicutes.Negativicutes.Selenomonadales	C2CD4B
394151	ENSG00000205502	rs7495253	0.723455168	0.536748239	0.283487921	0.727093234	-0.072104259	-0.166298646	-0.079723201	0.033443009	0.202893082	0.267776507	0.073718023	0.095413832	0.491126497	0.318778868	0.999878354	0.997966125	Bacteria.Bacteroidetes.Bacteroidia.Bacteroidales.Porphyromonadaceae.Barnesiella	C2CD4B
394152	ENSG00000205502	rs7495253	0.590701366	0.922902621	0.154847495	0.267390547	-0.102074575	-0.022513504	0.118194423	-0.122296248	0.188853026	0.231728787	0.082116023	0.109321143	0.423706797	0.304625455	0.967792983	0.964873007	Bacteria.Firmicutes.Bacilli.Lactobacillales	C2CD4B
394153	ENSG00000205502	rs7495253	0.58650961	0.040704017	0.821432639	0.175731501	0.083132808	-0.381023587	-0.014776253	-0.09467965	0.152084448	0.182466945	0.065203599	0.069162947	0.320653424	0.022781597	0.964813692	0.979585985	Bacteria.Firmicutes.Erysipelotrichia.Erysipelotrichales.Erysipelotrichaceae.Erysipelatoclostridium	C2CD4B
394154	ENSG00000205502	rs7495253	0.922826469	0.170730021	0.486480816	0.506768678	0.016783039	-0.268365496	-0.072684119	-0.083366405	0.172574796	0.193739157	0.10384776	0.124879587	0.44000475	0.06805087	0.999672451	0.998587032	Bacteria.Firmicutes.Clostridia.Clostridiales.Ruminococcaceae.Butyricicoccus	C2CD4B
394155	ENSG00000205502	rs7495253	0.46917043	0.293677041	0.04733319	0.814290872	-0.118889246	-0.189544895	0.121889017	-0.016260722	0.163288142	0.179043768	0.06029183	0.068945275	0.31406721	0.118651808	0.447994482	0.970415642	Bacteria.Firmicutes.Clostridia.Clostridiales.Lachnospiraceae.Lachnoclostridium	C2CD4B
394156	ENSG00000205502	rs7495253	0.491498843	0.078795694	0.238130159	0.258656145	0.091541436	-0.280230583	0.074629322	0.082503782	0.132315009	0.156921293	0.062680695	0.072400362	0.208968083	0.027360334	0.998525812	0.997174658	Bacteria.Proteobacteria.Deltaproteobacteria.Desulfovibrionales.Desulfovibrionaceae	C2CD4B
394157	ENSG00000205502	rs7495253	0.487100845	0.470228639	0.215487398	0.060280207	-0.183328282	0.197799529	-0.124043841	0.205556438	0.262305526	0.272317892	0.099170784	0.107506297	0.599687858	0.414055612	0.749417031	0.853763375	Bacteria.Firmicutes.Clostridia.Clostridiales.Ruminococcaceae.Anaerotruncus	C2CD4B
394158	ENSG00000205502	rs7495253	0.618706768	0.252026652	0.865311353	0.744858851	0.123828352	-0.281497327	0.018831081	-0.034415008	0.247616495	0.243569001	0.110582707	0.105304656	0.529522239	0.182303592	0.99792254	0.986607256	Bacteria.Firmicutes.Clostridia.Clostridiales.Family_XIII.Family_XIII_AD3011_group	C2CD4B
394159	ENSG00000205502	rs7495253	0.520561218	0.143024407	0.822627158	0.614411734	0.099477946	-0.253223075	0.013563112	-0.032635502	0.153993447	0.170801521	0.06026045	0.064468425	0.25655196	0.067405898	0.795598657	0.990268195	Bacteria.Firmicutes.Negativicutes.Selenomonadales.Acidaminococcaceae.Phascolarctobacterium	C2CD4B
394160	ENSG00000205502	rs7495253	0.472031724	0.204082158	0.701063804	0.581629209	0.154352679	-0.338814733	0.03178307	-0.050113168	0.213372223	0.264100259	0.082428387	0.090492843	0.465485762	0.17083029	0.997947728	0.9977362	Bacteria.Actinobacteria.Actinobacteria.Micrococcales	C2CD4B
394161	ENSG00000205502	rs7495253	0.327667202	0.071151425	0.076697901	0.080091227	0.135387561	-0.309635059	-0.123361071	0.156025532	0.137275003	0.16878104	0.068580806	0.087756414	0.175592586	0.035139562	0.920183094	0.810956778	Bacteria.Firmicutes.Clostridia.Clostridiales.Lachnospiraceae.Fusicatenibacter	C2CD4B
394162	ENSG00000205502	rs7495253	0.032609368	0.053300232	0.017633046	0.020495942	-1.140838689	1.258993338	0.229142846	-0.28051304	0.522464427	0.639631651	0.094093267	0.118097772	0.752248634	0.341125741	0.997187614	0.916949819	Bacteria.Bacteroidetes.Bacteroidia.Bacteroidales	C2CD4B
394163	ENSG00000205502	rs7495253	0.084885706	0.078250931	0.066074233	0.046126445	-1.540362306	1.822176293	0.270712152	-0.339591344	0.880346371	1.018463406	0.144813038	0.167028411	0.999435429	0.931310368	0.999968393	0.999515331	Bacteria.Firmicutes	C2CD4B
394164	ENSG00000205502	rs7495253	0.621209245	0.161766364	0.418227091	0.295163732	0.070100903	-0.231277753	-0.046310485	0.07773716	0.14118713	0.163417423	0.056844595	0.07365877	0.218373056	0.058234953	0.998277807	0.999325446	Bacteria.Bacteroidetes.Bacteroidia.Bacteroidales.Porphyromonadaceae.Parabacteroides	C2CD4B
394165	ENSG00000205502	rs7495253	0.561074245	0.570325949	0.139292483	0.007872437	-0.102202421	0.113173964	-0.103627536	0.216365022	0.174929172	0.198387301	0.069233947	0.078897791	0.300168854	0.207597679	0.805988495	0.612381944	Bacteria.Firmicutes.Clostridia.Clostridiales.Ruminococcaceae.Ruminococcaceae_UCG_003	C2CD4B
394166	ENSG00000205502	rs7495253	0.562863336	0.920576671	0.075648322	0.203645435	-0.099391371	-0.023871562	0.118868004	-0.111068124	0.170899833	0.238488083	0.065841416	0.086491081	0.37772777	0.299576573	0.576635086	0.932765875	Bacteria.Proteobacteria.Betaproteobacteria	C2CD4B
394167	ENSG00000205502	rs7495253	0.373614049	0.51320688	0.142698915	0.049222408	-0.208481196	0.167139232	-0.117121162	0.169631128	0.232706824	0.254219735	0.078934015	0.084639217	0.279043412	0.260818211	0.503716283	0.751908694	Bacteria.Firmicutes.Clostridia.Clostridiales.Lachnospiraceae.Lachnospiraceae_UCG_010	C2CD4B
394168	ENSG00000205502	rs7495253	0.582928543	0.197661841	0.672655571	0.69293278	0.077542952	-0.212232921	-0.028055472	0.033665577	0.140508941	0.163060692	0.066101913	0.084877079	0.219415532	0.065365642	0.990297986	0.997201293	Bacteria.Firmicutes.Clostridia.Clostridiales.Lachnospiraceae.Coprococcus_1	C2CD4B
394169	ENSG00000205502	rs7495253	0.707095191	0.286798251	0.435394655	0.139834405	0.054396398	-0.174784703	0.051435734	-0.099952061	0.144129101	0.162743403	0.06553602	0.066871401	0.241457428	0.095302873	0.915505146	0.987424055	Bacteria.Proteobacteria.Gammaproteobacteria.Pasteurellales.Pasteurellaceae	C2CD4B
394170	ENSG00000205502	rs7495253	0.99271488	0.735791952	0.727212426	0.810900666	-0.002710635	-0.13776785	0.027101159	-0.024506527	0.295731692	0.406537914	0.077355581	0.102008736	0.875707188	0.493620612	0.998803525	0.997226571	Bacteria.Firmicutes.Clostridia.Clostridiales.Lachnospiraceae.Eubacterium_rectale_group	C2CD4B
394171	ENSG00000205502	rs7495253	0.312180452	0.168922772	0.096396306	0.435818218	0.141849367	-0.245725876	-0.085854373	0.050762384	0.139262376	0.176634734	0.050891583	0.064738071	0.200054529	0.074649153	0.553076337	0.829471463	Bacteria.Firmicutes.Clostridia.Clostridiales.Lachnospiraceae.Roseburia	C2CD4B
394172	ENSG00000205502	rs7495253	0.521861618	0.08574509	0.217453923	0.291581178	0.085571361	-0.274590275	0.080113682	0.077994622	0.132881242	0.157375841	0.06432743	0.073351606	0.217838877	0.031223216	0.997604342	0.996621608	Bacteria.Proteobacteria.Deltaproteobacteria	C2CD4B
394173	ENSG00000205502	rs7495253	0.989357483	0.482616009	0.470052258	0.519010098	0.002446283	-0.143392797	-0.052890082	0.051040383	0.182691731	0.203061724	0.072786683	0.078717373	0.565531231	0.209011392	0.996596763	0.999791394	Bacteria.Firmicutes.Clostridia.Clostridiales.Ruminococcaceae.Ruminococcaceae_UCG_005	C2CD4B
394174	ENSG00000205502	rs7495253	0.460925293	0.047076957	0.975823561	0.045539078	0.097346785	-0.315607012	-0.001743364	0.130951732	0.131243663	0.155927083	0.057305648	0.064229206	0.183319796	0.01924483	0.999052585	0.694631054	Bacteria.Bacteroidetes.Bacteroidia.Bacteroidales.Rikenellaceae	C2CD4B
394175	ENSG00000205502	rs7495253	0.729524695	0.281877959	0.384958228	0.146028455	0.049954999	-0.176589996	0.057584436	-0.098739536	0.14385852	0.162738168	0.065833422	0.067109294	0.260256106	0.094352207	0.915215198	0.989428248	Bacteria.Proteobacteria.Gammaproteobacteria.Pasteurellales.Pasteurellaceae.Haemophilus	C2CD4B
394176	ENSG00000205502	rs7495253	0.50201065	0.180143687	0.94870959	0.757417676	0.097961191	-0.258675543	0.004302674	-0.027470231	0.145107533	0.190920248	0.06662936	0.088562693	0.262649498	0.054090373	0.750839684	0.881220808	Bacteria.Firmicutes.Clostridia.Clostridiales.Peptostreptococcaceae	C2CD4B
394177	ENSG00000205502	rs7495253	0.714563719	0.317066908	0.968047825	0.856490747	0.082168641	-0.264247832	-0.003154799	-0.015797039	0.223689603	0.262082235	0.078455275	0.087005863	0.539753705	0.221096762	0.997594253	0.968948848	Bacteria.Firmicutes.Erysipelotrichia.Erysipelotrichales.Erysipelotrichaceae.Faecalitalea	C2CD4B
394178	ENSG00000205502	rs7495253	0.872118718	0.666079941	0.52252037	0.735194185	-0.040498671	-0.141397999	-0.061998672	0.037424666	0.250603857	0.326170401	0.096428945	0.110176895	0.602495388	0.348066401	0.961249848	0.997513341	Bacteria.Firmicutes.Clostridia.Clostridiales.Lachnospiraceae.Eubacterium_xylanophilum_group	C2CD4B
394179	ENSG00000205502	rs7495253	0.738953286	0.716907187	0.937178122	0.512899263	0.077369008	-0.094885803	0.005050551	-0.05017627	0.231181552	0.260547945	0.063831893	0.076262517	0.60557194	0.332881898	0.996566686	0.997858307	Bacteria.Proteobacteria.Gammaproteobacteria	C2CD4B
394180	ENSG00000205502	rs7495253	0.685851176	0.333824587	0.706496335	0.460555434	0.063351865	-0.17164273	0.018141008	-0.041269363	0.155920917	0.176282285	0.047963609	0.055593591	0.359675344	0.11176848	0.999492402	0.999741582	Bacteria.Proteobacteria.Gammaproteobacteria.Enterobacteriales.Enterobacteriaceae.Escherichia_Shigella	C2CD4B
394181	ENSG00000205502	rs7495253	0.637319571	0.039517241	0.91676163	0.149602383	0.086300249	-0.461124479	-0.006556514	-0.102571771	0.182193364	0.219471502	0.062490036	0.070341676	0.431457819	0.040458991	0.999858829	0.929555963	Bacteria.Proteobacteria.Betaproteobacteria.Neisseriales.Neisseriaceae.Eikenella	C2CD4B
394182	ENSG00000205502	rs7495253	0.637164702	0.837091421	0.942083995	0.246886371	0.0802955	-0.044740323	0.004993046	0.10345954	0.1694383	0.216721653	0.068461426	0.088543007	0.413662085	0.300120055	0.641915323	0.884425981	Bacteria.Firmicutes.Clostridia.Clostridiales.Christensenellaceae.Christensenellaceae_R_7_group	C2CD4B
394183	ENSG00000205502	rs7495253	0.535963373	0.08525543	0.898248377	0.393153841	0.08541828	-0.301146782	-0.010185759	-0.073596879	0.137276328	0.172319955	0.07934362	0.085614856	0.240149991	0.033209977	0.917770889	0.997132292	Bacteria.Firmicutes.Bacilli.Bacillales	C2CD4B
394184	ENSG00000205502	rs7495253	0.427202024	0.323352852	0.607444695	0.918780501	0.179822958	-0.255460811	0.044982846	-0.0108786	0.225060815	0.256705432	0.087137006	0.106270537	0.473050067	0.244101517	0.948905015	0.966332496	Bacteria.Firmicutes.Clostridia.Clostridiales.Ruminococcaceae.Ruminococcaceae_NK4A214_group	C2CD4B
394185	ENSG00000205502	rs7495253	0.160268284	0.290639912	0.121881047	0.689702337	0.234736255	-0.250299656	-0.124779397	0.044727395	0.165259815	0.234936562	0.079610038	0.111527126	0.176501944	0.154485213	0.870228015	0.927561557	Bacteria.Firmicutes.Clostridia.Clostridiales.Lachnospiraceae.Blautia	C2CD4B
394186	ENSG00000205502	rs7495253	0.673614631	0.788021246	0.161323921	0.271879066	-0.075189052	-0.05674398	0.11685983	-0.117408341	0.177707411	0.210168589	0.082483002	0.105949497	0.423074645	0.254526454	0.976314705	0.978704417	Bacteria.Firmicutes.Bacilli.Lactobacillales.Streptococcaceae.Streptococcus	C2CD4B
394187	ENSG00000205502	rs7495253	0.511925156	0.17902965	0.63731692	0.916824493	0.091028216	-0.218478449	0.025194216	0.006999827	0.138032823	0.16083395	0.053188522	0.06676585	0.216314103	0.058249356	0.898543678	0.944376526	Bacteria.Fusobacteria.Fusobacteriia.Fusobacteriales.Fusobacteriaceae.Fusobacterium	C2CD4B
394188	ENSG00000205502	rs7495253	0.95867288	0.539186329	0.494591105	0.513187591	-0.010590267	-0.132787881	-0.050163734	0.049133055	0.203583546	0.215107015	0.073029493	0.074728226	0.549109922	0.303692597	0.998896274	0.99087052	Bacteria.Proteobacteria.Deltaproteobacteria.Desulfovibrionales.Desulfovibrionaceae.Desulfovibrio	C2CD4B
394189	ENSG00000205502	rs7495253	0.499411052	0.175802165	0.711476334	0.327366811	0.093383948	-0.217956598	0.027517135	0.088813015	0.137487367	0.159242476	0.07407114	0.089994841	0.213940647	0.062528286	0.999670759	0.996530704	Bacteria.Firmicutes.Clostridia.Clostridiales.Ruminococcaceae.Flavonifractor	C2CD4B
394190	ENSG00000205502	rs7495253	0.598426574	0.854433797	0.132836454	0.242473002	-0.095911325	-0.039078364	0.126661246	-0.125371463	0.181217054	0.212157377	0.08321525	0.106286276	0.418641147	0.269818002	0.981698993	0.976249604	Bacteria.Firmicutes.Bacilli.Lactobacillales.Streptococcaceae	C2CD4B
394191	ENSG00000205502	rs7495253	0.77238049	0.329432689	0.890515059	0.804948145	0.066394883	-0.19757723	-0.011358718	0.016617207	0.228576443	0.201069661	0.082194557	0.06701607	0.467104308	0.209666047	0.997329664	0.92426646	Bacteria.Firmicutes.Negativicutes.Selenomonadales.Veillonellaceae.Megasphaera	C2CD4B
394192	ENSG00000205502	rs7495253	0.360849305	0.090974844	0.228326865	0.319449507	0.120678524	-0.262551426	0.073825399	0.072783382	0.131137885	0.153026092	0.060704318	0.072545937	0.183941619	0.035083742	0.995339941	0.95316496	Bacteria.Proteobacteria.Deltaproteobacteria.Desulfovibrionales.Desulfovibrionaceae.Bilophila	C2CD4B
394193	ENSG00000205502	rs7495253	0.894612074	0.384869676	0.253128615	0.638071622	-0.022302764	-0.166748715	-0.117767093	0.055185486	0.167702438	0.190599791	0.10213879	0.11676649	0.454559429	0.138757845	0.999005033	0.927918796	Bacteria.Actinobacteria.Coriobacteriia.Coriobacteriales	C2CD4B
394194	ENSG00000205502	rs7495253	0.091493831	0.802646871	0.004686572	0.098978161	-0.330448737	0.054913437	-0.246482194	0.17298094	0.19291544	0.21882505	0.084155429	0.103346922	0.184472793	0.307112027	0.666918662	0.942166966	Bacteria.Firmicutes.Clostridia.Clostridiales.Lachnospiraceae.Lachnospiraceae_ND3007_group	C2CD4B
394195	ENSG00000205502	rs7495253	0.032347906	0.052699708	0.017480939	0.020231995	-1.142734287	1.26254853	0.22946473	-0.281129715	0.522515745	0.639770513	0.094093027	0.118098457	0.751955162	0.339599017	0.997675757	0.922677865	Bacteria.Bacteroidetes	C2CD4B
394196	ENSG00000205502	rs7495253	0.459929681	0.046793219	0.983988465	0.043742688	0.097450573	-0.315533702	-0.001153428	0.132004712	0.131091033	0.155683956	0.057252876	0.064185773	0.184059367	0.019546867	0.999305472	0.684138085	Bacteria.Bacteroidetes.Bacteroidia.Bacteroidales.Rikenellaceae.Alistipes	C2CD4B
394197	ENSG00000205502	rs7495253	0.130404488	0.129876592	0.075326135	0.66828935	0.258767116	-0.323340983	-0.161110831	0.059784984	0.168921063	0.210779324	0.089139101	0.138888198	0.12312394	0.057524163	0.621498125	0.958212988	Bacteria.Actinobacteria	C2CD4B
394198	ENSG00000205502	rs7495253	0.032513659	0.059453764	0.016439526	0.019258305	-1.050976026	1.055933504	0.220445071	-0.252754738	0.481035814	0.550422723	0.089505918	0.105304784	0.520915888	0.279911335	0.999973618	0.989705988	Bacteria.Bacteroidetes.Bacteroidia.Bacteroidales.Bacteroidaceae.Bacteroides	C2CD4B
394199	ENSG00000205502	rs7495253	0.497548508	0.896407234	0.186167856	0.284702003	-0.15370561	0.035864426	0.120443513	-0.129280243	0.225315078	0.274378481	0.090143988	0.119846625	0.424225497	0.354576978	0.933709887	0.933837527	Bacteria.Firmicutes.Bacilli	C2CD4B
394200	ENSG00000205502	rs7495253	0.757318938	0.899214304	0.219073401	0.302453284	-0.055607374	-0.033944576	-0.091751675	0.104366393	0.179200119	0.266965058	0.073934857	0.100406785	0.492077797	0.335782233	0.705527024	0.996502544	Bacteria.Firmicutes.Clostridia.Clostridiales.Family_XI	C2CD4B
394201	ENSG00000205502	rs7495253	0.915170994	0.263167272	0.162341194	0.648720082	0.015688457	-0.213346144	0.081611469	-0.032320892	0.14671209	0.189017043	0.057745678	0.070621449	0.404635297	0.109320163	0.613422893	0.935568656	Bacteria.Proteobacteria.Betaproteobacteria.Burkholderiales.Alcaligenaceae	C2CD4B
394202	ENSG00000205502	rs7495253	0.204516589	0.098416886	0.09719757	0.695045972	0.199775684	-0.308040811	-0.144543587	0.051520656	0.155873155	0.183725302	0.085890963	0.130842329	0.116094004	0.03711438	0.609431116	0.917161392	Bacteria.Actinobacteria.Actinobacteria	C2CD4B
394203	ENSG00000205502	rs7495253	0.545989466	0.645343358	0.18698105	0.584239191	-0.129095812	-0.121447065	-0.1154518	0.058322113	0.212691197	0.262648777	0.086569845	0.106050037	0.488014331	0.353595519	0.998891856	0.999590371	Bacteria.Firmicutes.Bacilli.Bacillales.Staphylococcaceae.Staphylococcus	C2CD4B
394204	ENSG00000205502	rs7495253	0.132745309	0.324549637	0.125706528	0.665757257	0.239111982	-0.179939353	-0.095408304	-0.034059306	0.157056734	0.181267209	0.061505641	0.078485583	0.164731689	0.15463251	0.328314345	0.967612486	Bacteria.Firmicutes.Clostridia.Clostridiales.Lachnospiraceae.Anaerostipes	C2CD4B
394205	ENSG00000205502	rs7495253	0.700248505	0.220273531	0.439703841	0.259991173	0.056475281	-0.201805561	-0.043105587	0.070005693	0.146047809	0.163046683	0.055443621	0.061606899	0.247828518	0.074457597	0.968802863	0.966802609	Bacteria.Bacteroidetes.Bacteroidia.Bacteroidales.Prevotellaceae	C2CD4B
394206	ENSG00000205502	rs7495253	0.507853166	0.237526262	0.906305261	0.561218211	0.091634211	-0.194599636	-0.008552275	-0.047198297	0.137616647	0.163230521	0.072378758	0.080814157	0.200529656	0.075867103	0.791573031	0.971870136	Bacteria.Firmicutes.Clostridia.Clostridiales.Lachnospiraceae.Dorea	C2CD4B
394207	ENSG00000205502	rs7495253	0.579110918	0.190459055	0.701538353	0.398470581	0.079750128	-0.2142203	-0.019442212	0.046895503	0.143053382	0.16191575	0.050507083	0.055174166	0.228602393	0.060404868	0.79332059	0.993577312	Bacteria.Proteobacteria.Betaproteobacteria.Burkholderiales.Alcaligenaceae.Sutterella	C2CD4B
394208	ENSG00000205502	rs7495253	0.450247921	0.476415378	0.645132615	0.543472263	0.15279359	-0.154234735	0.037646507	0.050795024	0.201153643	0.215342763	0.081364616	0.083163589	0.318060306	0.223578472	0.795791772	0.934686745	Bacteria.Bacteroidetes.Bacteroidia.Bacteroidales.Porphyromonadaceae.Odoribacter	C2CD4B
394209	ENSG00000205502	rs7495253	0.24170086	0.073150183	0.083112254	0.147735841	0.168513537	-0.298437009	0.098644943	-0.098306943	0.142624311	0.163851495	0.056048197	0.067102787	0.141148731	0.031462217	0.886764336	0.786618586	Bacteria.Proteobacteria.Betaproteobacteria.Burkholderiales.Alcaligenaceae.Parasutterella	C2CD4B
394210	ENSG00000205502	rs7495253	0.46051789	0.147222723	0.668422351	0.643074609	0.111179946	-0.242355967	0.033936844	-0.040796431	0.149756924	0.165215429	0.078873328	0.087625544	0.231631243	0.052159735	0.998043854	0.98261409	Bacteria.Firmicutes.Clostridia.Clostridiales.Ruminococcaceaencultured	C2CD4B
394211	ENSG00000205502	rs7495253	0.636553016	0.835765271	0.941941599	0.247280329	0.080284187	-0.045060413	0.00499831	0.103282134	0.169106635	0.216483934	0.068365207	0.088465654	0.411331048	0.294231184	0.640972376	0.889187317	Bacteria.Firmicutes.Clostridia.Clostridiales.Christensenellaceae	C2CD4B
394212	ENSG00000205502	rs7495253	0.44711032	0.050814997	0.392212921	0.10794699	0.104115967	-0.361707105	-0.048466598	0.127538625	0.136120397	0.181774185	0.056268326	0.07824649	0.217588683	0.020277083	0.966534042	0.97562022	Bacteria.Bacteroidetes.Bacteroidia.Bacteroidales.Porphyromonadaceae	C2CD4B
394213	ENSG00000205502	rs7495253	0.56921181	0.990677745	0.786441208	0.244606815	0.114152464	-0.002872886	-0.024331085	-0.127651221	0.199524172	0.244938486	0.089434079	0.108715157	0.385605959	0.45039814	0.954588647	0.771686574	Bacteria.Firmicutes.Erysipelotrichia.Erysipelotrichales	C2CD4B
394214	ENSG00000205502	rs7495253	0.388531078	0.076409913	0.643049747	0.278274406	0.137644842	-0.365445518	0.035532223	-0.099562527	0.158557947	0.202960718	0.076312972	0.091061658	0.247276465	0.040364426	0.991744893	0.857301567	Bacteria.Firmicutes.Bacilli.Lactobacillales.Carnobacteriaceae	C2CD4B
394215	ENSG00000205502	rs7495253	0.512890528	0.232241746	0.886417074	0.870757457	0.104542539	-0.212608819	0.008303109	0.010804175	0.158890078	0.176312676	0.0579013	0.066145271	0.311171446	0.11385472	0.963437541	0.99789802	Bacteria.Verrucomicrobia	C2CD4B
394216	ENSG00000205502	rs7495253	0.668107707	0.116708275	0.157499485	0.921353072	0.058788559	-0.271568704	-0.096462567	-0.010081949	0.136493768	0.170807921	0.067455203	0.101721093	0.282454409	0.043038474	0.893263654	0.998755611	Bacteria.Actinobacteria.Actinobacteria.Bifidobacteriales.Bifidobacteriaceae	C2CD4B
394217	ENSG00000205502	rs7495253	0.424186189	0.09837983	0.547858482	0.348286717	0.119922548	-0.317843324	0.03928964	-0.084155572	0.149111625	0.189550515	0.065034815	0.089077363	0.27356202	0.050995944	0.927844992	0.899651207	Bacteria.Proteobacteria.Gammaproteobacteria.Pseudomonadales.Pseudomonadaceae.Pseudomonas	C2CD4B
394218	ENSG00000205502	rs7495253	0.839421953	0.788244718	0.482059993	0.488640586	-0.047993684	-0.072032642	-0.053922473	0.061222757	0.235903697	0.267083396	0.076263558	0.087909008	0.512410818	0.354015438	0.981446852	0.928768243	Bacteria.Proteobacteria.Gammaproteobacteria.Enterobacteriales.Enterobacteriaceae.Citrobacter	C2CD4B
394219	ENSG00000205502	rs7495253	0.750088844	0.52661211	0.085532391	0.39500488	-0.050692297	-0.137425002	0.11053689	-0.069964026	0.158475218	0.215868729	0.063307954	0.081709766	0.402229415	0.193398311	0.503463594	0.994680072	Bacteria.Proteobacteria.Betaproteobacteria.Burkholderiales	C2CD4B
394220	ENSG00000205502	rs7495253	0.418388774	0.460850396	0.276029971	0.215519755	-0.326672574	0.371765175	0.102903126	-0.149056631	0.401119853	0.501132503	0.093674336	0.119176554	0.78195453	0.554598662	0.999330493	0.996754281	Bacteria.Proteobacteria	C2CD4B
394221	ENSG00000205560	rs131758	0.976161623	0.849424229	0.469771067	0.248356265	0.007041028	-0.030057792	0.074463137	-0.078338476	0.234726982	0.157691559	0.102410128	0.067254753	0.558427934	0.32548576	0.769342358	0.996502544	Bacteria.Firmicutes.Clostridia.Clostridiales.Family_XI	CPT1B
394222	ENSG00000205560	rs131758	0.628954709	0.779555095	0.955792802	0.65825548	-0.123127212	0.047772622	-0.006155313	-0.032663157	0.253609452	0.169971428	0.110611269	0.073505416	0.530470518	0.379767871	0.99991226	0.988194298	Bacteria.Actinobacteria.Coriobacteriia.Coriobacteriales.Coriobacteriaceae.Collinsella	CPT1B
394223	ENSG00000205560	rs131758	0.588418167	0.448711581	0.505605151	0.248589838	-0.088522995	0.088115074	0.041541741	-0.049994064	0.162776597	0.1156098	0.062057284	0.042942066	0.241163313	0.118930436	0.787901113	0.790010861	Bacteria.Firmicutes.Negativicutes.Selenomonadales.Veillonellaceae.Dialister	CPT1B
394224	ENSG00000205560	rs131758	0.284990289	0.246785225	0.255797768	0.374019671	-0.192800854	0.149654659	0.149473524	-0.082418071	0.178840076	0.128050135	0.130375534	0.092073704	0.142499937	0.076380317	0.667218386	0.9138367	Bacteria.Actinobacteria.Actinobacteria	CPT1B
394225	ENSG00000205560	rs131758	0.9060336	0.757122564	0.280476209	0.105096445	0.024413674	-0.044386047	0.083426947	-0.087782788	0.206015191	0.142918816	0.07665719	0.053410213	0.454777342	0.343793837	0.589893042	0.76886642	Bacteria.Firmicutes.Clostridia.Clostridiales.Lachnospiraceae.Lachnospiraceae_UCG_010	CPT1B
394226	ENSG00000205560	rs131758	0.35880617	0.405496461	0.597780759	0.907925188	-0.179112367	0.109298746	0.043614525	-0.00670097	0.193804893	0.130538376	0.082260703	0.057713417	0.27062313	0.150636771	0.711680517	0.975966153	Bacteria.Firmicutes.Clostridia.Clostridiales.Lachnospiraceae.Lachnoclostridium	CPT1B
394227	ENSG00000205560	rs131758	0.420502864	0.225317585	0.198677524	0.126640331	-0.130629798	0.145517253	0.108733602	-0.107907197	0.161134353	0.118872951	0.083732911	0.069737912	0.180371244	0.071802736	0.997117901	0.9453081	Bacteria.Firmicutes.Clostridia.Clostridiales.Lachnospiraceae.Eubacterium_hallii_group	CPT1B
394228	ENSG00000205560	rs131758	0.741360073	0.622488724	0.372726267	0.903116654	0.078402683	0.077948157	0.090712179	-0.008631499	0.236534264	0.157570517	0.101063929	0.070633467	0.5875335	0.333559004	0.998832683	0.995738724	Bacteria.Firmicutes.Clostridia.Clostridiales.Ruminococcaceae.Eubacterium_coprostanoligenes_group	CPT1B
394229	ENSG00000205560	rs131758	0.908609613	0.669373063	0.610475422	0.867288941	-0.025103905	0.06150786	-0.026995961	0.006675817	0.217838889	0.143389418	0.052739682	0.039792635	0.480935556	0.250217578	0.997282517	0.999171204	Bacteria.Proteobacteria.Gammaproteobacteria.Enterobacteriales.Enterobacteriaceae	CPT1B
394230	ENSG00000205560	rs131758	0.854183335	0.469088466	0.616095885	0.926344589	-0.036952641	0.09883484	0.038171245	0.004634171	0.200268195	0.135719335	0.075764652	0.049934942	0.399443351	0.19099036	0.982891669	0.998439902	Bacteria.Verrucomicrobia.Verrucomicrobiae.Verrucomicrobiales.Verrucomicrobiaceae.Akkermansia	CPT1B
394231	ENSG00000205560	rs131758	0.152298448	0.060403695	0.135054584	0.070604406	-0.302511342	0.296409644	0.187133549	-0.166070738	0.208851903	0.155099264	0.123660439	0.09034472	0.199217603	0.071788884	0.76634727	0.717940557	Bacteria.Firmicutes.Erysipelotrichia.Erysipelotrichales.Erysipelotrichaceae	CPT1B
394232	ENSG00000205560	rs131758	0.782293082	0.80141325	0.35378941	0.63206523	0.067366773	0.048042143	-0.060673666	0.023632754	0.24278167	0.190228575	0.064965001	0.049122941	0.646769781	0.496051145	0.933510253	0.916087717	Bacteria.Firmicutes.Clostridia.Clostridiales.Ruminococcaceae.Faecalibacterium	CPT1B
394233	ENSG00000205560	rs131758	0.771382846	0.564619308	0.604420742	0.758326392	-0.055242663	0.081138156	0.031098894	-0.013346552	0.189328827	0.140145445	0.059737697	0.043195786	0.475274077	0.232329741	0.875186846	0.998607976	Bacteria.Firmicutes.Clostridia.Clostridiales.Lachnospiraceae.Tyzzerella_4	CPT1B
394234	ENSG00000205560	rs131758	0.068600754	0.043807815	0.001390734	0.000421074	0.394554869	-0.314754427	0.266266737	-0.224817688	0.213068408	0.153094531	0.079718689	0.060474873	0.134687167	0.044227619	0.488843405	0.27831344	Bacteria.Firmicutes.Erysipelotrichia.Erysipelotrichales.Erysipelotrichaceae.Clostridium_innocuum_group	CPT1B
394235	ENSG00000205560	rs131758	0.911553207	0.870110143	0.327666774	0.205537171	0.022817184	-0.024496313	-0.094717935	0.08789787	0.204614594	0.149217016	0.096038315	0.068738144	0.524308297	0.292810531	0.967792983	0.951028703	Bacteria.Firmicutes.Bacilli.Lactobacillales	CPT1B
394236	ENSG00000205560	rs131758	0.706562427	0.932126899	0.641906581	0.158969735	-0.066785519	0.010846809	-0.032716013	0.072312291	0.176618189	0.126863608	0.070023052	0.050748979	0.345868775	0.29392108	0.785124491	0.878187094	Bacteria.Proteobacteria.Betaproteobacteria.Burkholderiales.Alcaligenaceae	CPT1B
394237	ENSG00000205560	rs131758	0.623297255	0.555457243	0.762459786	0.740008621	-0.086073522	0.078466796	0.024353318	-0.019436495	0.174401628	0.132395042	0.08023516	0.058321845	0.324011761	0.117747587	0.658343119	0.982165009	Bacteria.Firmicutes.Clostridia.Clostridiales.Peptostreptococcaceae.Intestinibacter	CPT1B
394238	ENSG00000205560	rs131758	0.622226239	0.500005201	0.920360012	0.913978976	-0.124881156	0.110707728	-0.011979977	0.008511916	0.252253912	0.163219611	0.119358866	0.078492639	0.561104938	0.319514042	0.949374291	0.966332496	Bacteria.Firmicutes.Clostridia.Clostridiales.Ruminococcaceae.Ruminococcaceae_NK4A214_group	CPT1B
394239	ENSG00000205560	rs131758	0.976534398	0.973322635	0.340314001	0.321109168	0.005897076	-0.005427389	0.091882776	-0.072277474	0.199715025	0.161672061	0.095651614	0.072291079	0.605255266	0.420334745	0.981084248	0.998600531	Bacteria.Firmicutes.Clostridia.Clostridiales.Ruminococcaceae.Ruminiclostridium_6	CPT1B
394240	ENSG00000205560	rs131758	0.776600521	0.523650073	0.732163203	0.920062696	-0.057601486	0.088506032	0.029313226	-0.006190933	0.202157216	0.138032807	0.085281271	0.061451288	0.505824906	0.221680205	0.996596763	0.999791394	Bacteria.Firmicutes.Clostridia.Clostridiales.Ruminococcaceae.Ruminococcaceae_UCG_005	CPT1B
394241	ENSG00000205560	rs131758	0.898914085	0.557841764	0.688381824	0.983604222	-0.030212828	0.097509292	0.045394603	-0.001637161	0.236906271	0.165524863	0.112684132	0.079359308	0.553205601	0.323583034	0.883682472	0.913022003	Bacteria.Firmicutes.Clostridia.Clostridiales.Ruminococcaceae.Ruminiclostridium_9	CPT1B
394242	ENSG00000205560	rs131758	0.729695056	0.949166746	0.398040627	0.461457013	0.101873923	-0.011953343	0.107864307	-0.061688439	0.293565302	0.186771363	0.126789802	0.083267965	0.673961809	0.577486366	0.796088776	0.919745892	Bacteria.Firmicutes.Clostridia.Clostridiales.Ruminococcaceae.Anaerotruncus	CPT1B
394243	ENSG00000205560	rs131758	0.574832376	0.553564298	0.141612441	0.082050756	0.132869551	-0.093543394	0.140200226	-0.113552544	0.235669121	0.157078692	0.094226826	0.064290483	0.440892266	0.326161235	0.999878354	0.935158928	Bacteria.Bacteroidetes.Bacteroidia.Bacteroidales.Porphyromonadaceae.Barnesiella	CPT1B
394244	ENSG00000205560	rs131758	0.445650477	0.394475761	0.647288598	0.882963714	-0.13200325	0.104652627	-0.043637026	0.009587494	0.172024282	0.122084487	0.094931692	0.064871139	0.195349609	0.112241838	0.99935717	0.964106003	Bacteria.Firmicutes.Erysipelotrichia.Erysipelotrichales.Erysipelotrichaceae.Erysipelotrichaceae_UCG_003	CPT1B
394245	ENSG00000205560	rs131758	0.229867166	0.405151629	0.256514219	0.808761989	-0.227663238	0.111417106	-0.137620889	0.020594864	0.187827692	0.132970197	0.120220108	0.08474863	0.207499894	0.148689486	0.999739884	0.906103253	Bacteria.Actinobacteria.Coriobacteriia.Coriobacteriales.Coriobacteriaceae	CPT1B
394246	ENSG00000205560	rs131758	0.520943086	0.380885936	0.845744959	0.977415869	-0.106523383	0.108262059	0.017292739	0.001812654	0.165051486	0.122709558	0.088531495	0.063785483	0.268539095	0.097851624	0.728413441	0.894960143	Bacteria.Firmicutes.Clostridia.Clostridiales.Peptostreptococcaceae	CPT1B
394247	ENSG00000205560	rs131758	0.815228869	0.565434716	0.820697549	0.98031581	-0.054361431	0.08272775	0.024224211	0.001681862	0.23168416	0.143191628	0.10644893	0.067904325	0.414818204	0.181634564	0.856473595	0.987281434	Bacteria.Firmicutes.Clostridia.Clostridiales.Lachnospiraceae.Eubacterium_eligens_group	CPT1B
394248	ENSG00000205560	rs131758	0.517702091	0.521108986	0.760488199	0.938724406	-0.184281765	0.116411578	-0.039951953	0.006541884	0.28331964	0.180444688	0.130508824	0.084771055	0.461942247	0.233742405	0.859817347	0.994954174	Bacteria.Firmicutes.Clostridia.Clostridiales.Lachnospiraceae.Lachnospiraceae_ND3007_group	CPT1B
394249	ENSG00000205560	rs131758	0.643769259	0.47752763	0.48107282	0.486702918	-0.078397069	0.084112997	0.050891606	-0.035751386	0.16874039	0.117736659	0.071814416	0.05110609	0.255216271	0.132036757	0.911615867	0.936854604	Bacteria.Firmicutes.Clostridia.Clostridiales.Ruminococcaceae.Ruminococcaceae_UCG_002	CPT1B
394250	ENSG00000205560	rs131758	0.909936868	0.745125706	0.494327495	0.536913617	-0.02315486	0.046946286	-0.056888244	0.036575174	0.203900347	0.143804397	0.082768442	0.058917873	0.561234873	0.295955777	0.813991197	0.902660525	Bacteria.Firmicutes.Negativicutes.Selenomonadales.Veillonellaceae	CPT1B
394251	ENSG00000205560	rs131758	0.387490186	0.677050796	0.194450197	0.367192833	0.301080175	-0.110675271	-0.093564561	0.050745762	0.346060536	0.264534954	0.071365547	0.055882753	0.826727156	0.667833205	0.999973618	0.989705988	Bacteria.Bacteroidetes.Bacteroidia.Bacteroidales.Bacteroidaceae.Bacteroides	CPT1B
394252	ENSG00000205560	rs131758	0.246291337	0.652934822	0.036031746	0.123620799	0.27902287	-0.07849257	0.251251019	-0.126160872	0.238490382	0.173742515	0.117353838	0.080873433	0.384713504	0.365282449	0.8927069	0.785839725	Bacteria.Firmicutes.Clostridia.Clostridiales.Ruminococcaceae.Ruminococcaceae_UCG_013	CPT1B
394253	ENSG00000205560	rs131758	0.926523083	0.634413408	0.416430646	0.699633815	0.01995231	0.0707985	-0.06543448	0.02110798	0.215517472	0.148183865	0.080007892	0.054468723	0.628642042	0.306703096	0.9994853	0.999502343	Bacteria.Firmicutes.Clostridia.Clostridiales.Lachnospiraceae.Ruminococcus_gnavus_group	CPT1B
394254	ENSG00000205560	rs131758	0.392335314	0.994370236	0.63076342	0.296456811	-0.149676593	-0.00089868	0.035496239	0.054385691	0.173815404	0.126876431	0.073500831	0.051671742	0.320374456	0.337058073	0.93489821	0.997216401	Bacteria.Firmicutes.Clostridia.Clostridiales.Ruminococcaceae.Subdoligranulum	CPT1B
394255	ENSG00000205560	rs131758	0.53670539	0.443320655	0.748428791	0.982586363	-0.10102214	0.090118782	-0.022847019	-0.001172374	0.162650162	0.116839246	0.07093676	0.05350706	0.223129581	0.120063231	0.906689729	0.948706651	Bacteria.Fusobacteria.Fusobacteriia.Fusobacteriales.Fusobacteriaceae.Fusobacterium	CPT1B
394256	ENSG00000205560	rs131758	0.59894022	0.433008109	0.482359159	0.974133941	-0.085419674	0.090474886	0.068795885	-0.002394102	0.161621275	0.114677237	0.097366034	0.073553649	0.242227564	0.128977796	0.999670759	0.996530704	Bacteria.Firmicutes.Clostridia.Clostridiales.Ruminococcaceae.Flavonifractor	CPT1B
394257	ENSG00000205560	rs131758	0.503703594	0.609214282	0.360359452	0.875620538	0.286571694	0.192149857	-0.084162439	-0.012317409	0.426183479	0.374061863	0.09136307	0.078384251	0.954184916	0.750806388	0.999826541	0.999832315	Bacteria.Firmicutes.Clostridia.Clostridiales.Lachnospiraceae	CPT1B
394258	ENSG00000205560	rs131758	0.685531334	0.969649877	0.569868169	0.24795324	-0.07169253	0.005047881	0.046953821	-0.065985924	0.176259044	0.132163411	0.082209396	0.056601155	0.439413026	0.385880233	0.852816532	0.97362172	Bacteria.Firmicutes.Clostridia.Clostridiales.Ruminococcaceae.Ruminococcus_2	CPT1B
394259	ENSG00000205560	rs131758	0.368803089	0.296950287	0.147972895	0.093047461	-0.146793994	0.120691471	-0.133972718	0.105094428	0.162201745	0.114786935	0.091502074	0.061653906	0.186513525	0.089029534	0.995339941	0.948436509	Bacteria.Proteobacteria.Deltaproteobacteria.Desulfovibrionales.Desulfovibrionaceae.Bilophila	CPT1B
394260	ENSG00000205560	rs131758	0.423730344	0.149492592	0.505252117	0.222160215	-0.135832798	0.188662789	0.056620399	-0.076613611	0.168727546	0.129345725	0.084512235	0.062155483	0.328177759	0.090262142	0.547165058	0.910231446	Bacteria.Firmicutes.Clostridia.Clostridiales.Lachnospiraceae.Anaerostipes	CPT1B
394261	ENSG00000205560	rs131758	0.960892699	0.830999301	0.566667801	0.216319738	-0.01121993	-0.034020994	-0.050479165	0.075980111	0.227941824	0.158768668	0.08765183	0.060856242	0.503935814	0.279603591	0.788416234	0.932765875	Bacteria.Proteobacteria.Betaproteobacteria	CPT1B
394262	ENSG00000205560	rs131758	0.571716982	0.743353	0.061629097	0.067396703	0.111432484	-0.044721128	0.245512283	-0.166096044	0.196043358	0.136007182	0.129093914	0.089294102	0.325266162	0.210766328	0.999672451	0.998587032	Bacteria.Firmicutes.Clostridia.Clostridiales.Ruminococcaceae.Butyricicoccus	CPT1B
394263	ENSG00000205560	rs131758	0.92148753	0.969139408	0.693929663	0.705358429	0.040659018	-0.011679126	-0.033840218	0.026425779	0.410931099	0.30072186	0.085610494	0.069584695	0.855785287	0.692532433	0.999330493	0.996873616	Bacteria.Proteobacteria	CPT1B
394264	ENSG00000205560	rs131758	0.611161851	0.421168568	0.900617551	0.908937792	-0.094766835	0.120116365	0.009777426	0.00675763	0.185495104	0.148379385	0.07798853	0.058851551	0.490296933	0.200728951	0.999985325	0.999758873	Bacteria.Firmicutes.Clostridia.Clostridiales.Ruminococcaceae.Ruminococcaceae_UCG_014	CPT1B
394265	ENSG00000205560	rs131758	0.71030929	0.949649533	0.127321132	0.231662683	0.073805692	-0.009561665	-0.135241937	0.084112288	0.197832688	0.150835831	0.087563295	0.069665383	0.455316011	0.400662564	0.99759175	0.986746924	Bacteria.Firmicutes.Clostridia.Clostridiales.Lachnospiraceae.Lachnospiraceae_UCG_008	CPT1B
394266	ENSG00000205560	rs131758	0.297592496	0.265803349	0.031803586	0.072419818	-0.168044014	0.127821353	0.130412247	-0.079127743	0.160037272	0.113877841	0.059435807	0.043330199	0.194240703	0.105499394	0.41369945	0.711146467	Bacteria.Firmicutes.Clostridia.Clostridiales.Lachnospiraceae.Roseburia	CPT1B
394267	ENSG00000205560	rs131758	0.770024366	0.455827576	0.164267987	0.484685096	-0.047698616	0.086517221	-0.128417802	0.043405151	0.162479679	0.115322021	0.091287539	0.061759633	0.255260589	0.13773167	0.893190239	0.987424055	Bacteria.Proteobacteria.Gammaproteobacteria.Pasteurellales.Pasteurellaceae	CPT1B
394268	ENSG00000205560	rs131758	0.335429925	0.784659654	0.220398689	0.985772166	0.430857119	0.130247041	-0.101056717	0.001525356	0.443986132	0.474688798	0.081670121	0.085207671	0.997454612	0.877942968	0.997650199	0.999159905	Bacteria.Firmicutes.Clostridia.Clostridiales	CPT1B
394269	ENSG00000205560	rs131758	0.676761503	0.676178657	0.106128775	0.050039512	-0.066988425	0.048812264	0.137040828	-0.111226471	0.159962991	0.116337079	0.083632913	0.055702827	0.246270958	0.138108401	0.952395074	0.84980998	Bacteria.Proteobacteria.Gammaproteobacteria.Pseudomonadales	CPT1B
394270	ENSG00000205560	rs131758	0.233850081	0.068705651	0.021110963	0.001624694	0.258445166	-0.297240913	0.205599287	-0.2092353	0.21507104	0.160579096	0.08699469	0.063613238	0.348334376	0.092367022	0.998891856	0.999590371	Bacteria.Firmicutes.Bacilli.Bacillales.Staphylococcaceae.Staphylococcus	CPT1B
394271	ENSG00000205560	rs131758	0.801237646	0.377534644	0.353633621	0.108722603	0.063130953	-0.177140322	-0.090848115	0.12489558	0.249748834	0.199364425	0.097241944	0.076796903	0.729606482	0.361973625	0.882834534	0.829877468	Bacteria.Firmicutes.Negativicutes.Selenomonadales	CPT1B
394272	ENSG00000205560	rs131758	0.721427942	0.947621445	0.287939378	0.038074249	-0.059747736	-0.007872773	0.083388724	-0.113007774	0.166845964	0.119378034	0.077829547	0.053376045	0.346778704	0.296364904	0.979221309	0.998719086	Bacteria.Firmicutes.Bacilli.Bacillales.Family_XI.Gemella	CPT1B
394273	ENSG00000205560	rs131758	0.444840588	0.768199141	0.38570824	0.934138874	-0.133992834	0.046408991	-0.043480496	-0.003926387	0.174305222	0.156804855	0.049788067	0.047329089	0.337579262	0.276424877	0.99714486	0.996602117	Bacteria.Firmicutes.Clostridia.Clostridiales.Clostridiaceae_1.Clostridium_sensu_stricto_1	CPT1B
394274	ENSG00000205560	rs131758	0.395106168	0.536381471	0.34174092	0.764447341	-0.148477537	0.092204069	-0.047551635	0.013216037	0.173441699	0.148334336	0.049649651	0.043920957	0.303074842	0.1891233	0.968603562	0.99999132	Bacteria.Firmicutes.Clostridia.Clostridiales.Clostridiaceae_1	CPT1B
394275	ENSG00000205560	rs131758	0.468674937	0.924194962	0.738968388	0.356978104	-0.147944097	-0.014110732	-0.025408629	-0.049421456	0.202966184	0.147724006	0.075926516	0.053271183	0.367290896	0.338140904	0.999858829	0.929555963	Bacteria.Proteobacteria.Betaproteobacteria.Neisseriales.Neisseriaceae.Eikenella	CPT1B
394276	ENSG00000205560	rs131758	0.382675637	0.395312863	0.532720125	0.794687968	-0.156450488	0.108222166	-0.05542428	0.016486386	0.178000595	0.126473632	0.088366701	0.063093906	0.240453001	0.143152267	0.952108851	0.881785156	Bacteria.Firmicutes.Bacilli.Lactobacillales.Carnobacteriaceae.Granulicatella	CPT1B
394277	ENSG00000205560	rs131758	0.998282103	0.872919984	0.123091454	0.136763282	-0.00037505	0.020158344	0.160217351	-0.111545079	0.173524933	0.125532347	0.102557289	0.074038632	0.379430773	0.19404025	0.77292612	0.928683021	Bacteria.Actinobacteria.Actinobacteria.Bifidobacteriales.Bifidobacteriaceae.Bifidobacterium	CPT1B
394278	ENSG00000205560	rs131758	0.708860924	0.265149871	0.89353063	0.477932358	-0.117524414	0.241741791	0.013610264	-0.049652486	0.313375437	0.215074068	0.101294648	0.069564936	0.817284923	0.307311618	0.998803525	0.997226571	Bacteria.Firmicutes.Clostridia.Clostridiales.Lachnospiraceae.Eubacterium_rectale_group	CPT1B
394279	ENSG00000205560	rs131758	0.465846957	0.475996576	0.936922079	0.730847277	-0.119470299	0.083690735	0.006628091	0.021864422	0.162860903	0.116737782	0.083429029	0.063286628	0.207938244	0.138645077	0.999694213	0.908466096	Bacteria.Firmicutes.Clostridia.Clostridiales.Lachnospiraceaencultured	CPT1B
394280	ENSG00000205560	rs131758	0.944797061	0.779519994	0.145851245	0.224289168	-0.012035061	0.035193509	0.115750129	-0.072506992	0.173141386	0.125195407	0.078635565	0.059098169	0.342301824	0.159736955	0.325072295	0.904712577	Bacteria.Firmicutes.Clostridia.Clostridiales.Lachnospiraceae.Lachnospira	CPT1B
394281	ENSG00000205560	rs131758	0.708004253	0.311459093	0.951366703	0.496718558	-0.098701481	0.173444299	-0.005714539	0.042146061	0.262374652	0.170025417	0.093334415	0.061661877	0.486962773	0.220673714	0.998896274	0.99087052	Bacteria.Proteobacteria.Deltaproteobacteria.Desulfovibrionales.Desulfovibrionaceae.Desulfovibrio	CPT1B
394282	ENSG00000205560	rs131758	0.301423965	0.35630832	0.165978463	0.535090894	-0.170815468	0.107779593	0.124180794	-0.037164267	0.163982409	0.116012421	0.088638967	0.059599001	0.167347332	0.119297678	0.920183094	0.932151327	Bacteria.Firmicutes.Clostridia.Clostridiales.Lachnospiraceae.Fusicatenibacter	CPT1B
394283	ENSG00000205560	rs131758	0.386058552	0.305169051	0.643172103	0.31938641	-0.143299185	0.121423752	-0.033478341	0.049950552	0.164208873	0.11748033	0.071928367	0.049781055	0.189167152	0.074848606	0.793681324	0.903004347	Bacteria.Firmicutes.Clostridia.Clostridiales.Lachnospiraceae.Lachnospiraceae_NK4A136_group	CPT1B
394284	ENSG00000205560	rs131758	0.711642496	0.436595282	0.212003915	0.541564551	-0.060284415	0.090456149	-0.116313626	0.038338087	0.162372711	0.115556629	0.092277554	0.062471817	0.25649714	0.133834288	0.914489909	0.989428248	Bacteria.Proteobacteria.Gammaproteobacteria.Pasteurellales.Pasteurellaceae.Haemophilus	CPT1B
394285	ENSG00000205560	rs131758	0.210381924	0.227080422	0.088368269	0.097854869	0.494158285	-0.375143737	-0.132838419	0.103790663	0.390633899	0.307633812	0.076783252	0.061798402	0.910850463	0.497028841	0.997187614	0.921529413	Bacteria.Bacteroidetes.Bacteroidia.Bacteroidales	CPT1B
394286	ENSG00000205560	rs131758	0.422271793	0.294574514	0.056284062	0.068531729	-0.128266061	0.120452041	-0.142557632	0.098834049	0.15882557	0.113992295	0.073349825	0.053358929	0.169616197	0.093456914	0.998277807	0.999325446	Bacteria.Bacteroidetes.Bacteroidia.Bacteroidales.Porphyromonadaceae.Parabacteroides	CPT1B
394287	ENSG00000205560	rs131758	0.926168328	0.717446722	0.575328848	0.806684579	0.025625886	0.064270081	0.058491345	-0.016192952	0.275467468	0.1768324	0.103880557	0.065903969	0.598150111	0.360022998	0.997594253	0.968948848	Bacteria.Firmicutes.Erysipelotrichia.Erysipelotrichales.Erysipelotrichaceae.Faecalitalea	CPT1B
394288	ENSG00000205560	rs131758	0.611187255	0.314588025	0.927149781	0.707721127	-0.097355623	0.141498369	0.009220692	0.026488286	0.190575965	0.139616134	0.100457791	0.070341306	0.315868173	0.133629834	0.96561126	0.998819627	Bacteria.Firmicutes.Clostridia.Clostridiales.Ruminococcaceae.Ruminococcaceae_UCG_003	CPT1B
394289	ENSG00000205560	rs131758	0.210159391	0.227310896	0.088287061	0.097989141	0.494466185	-0.374989793	-0.132866665	0.103739937	0.39068428	0.307661843	0.07677954	0.061793438	0.91068248	0.49540487	0.997675757	0.924386311	Bacteria.Bacteroidetes	CPT1B
394290	ENSG00000205560	rs131758	0.623785892	0.526636166	0.08551966	0.021572135	0.092886406	-0.08585804	0.141747327	-0.128656239	0.188471417	0.13487464	0.081179773	0.054639742	0.333236604	0.154926859	0.858670885	0.979585985	Bacteria.Firmicutes.Erysipelotrichia.Erysipelotrichales.Erysipelotrichaceae.Erysipelatoclostridium	CPT1B
394291	ENSG00000205560	rs131758	0.695055626	0.301424699	0.779913863	0.640626822	-0.074015388	0.143208036	0.023964968	0.029825542	0.187976431	0.137479555	0.085408332	0.0635916	0.429933372	0.142575321	0.609774685	0.967123414	Bacteria.Firmicutes.Clostridia.Clostridiales.Christensenellaceae	CPT1B
394292	ENSG00000205560	rs131758	0.240983582	0.16791314	0.083411899	0.021837293	-0.209503006	0.166147878	-0.177547401	0.178791859	0.177043511	0.119144683	0.100979459	0.07609185	0.153511187	0.057855183	0.998043854	0.903441378	Bacteria.Firmicutes.Clostridia.Clostridiales.Ruminococcaceaencultured	CPT1B
394293	ENSG00000205560	rs131758	0.430339936	0.908222041	0.873095684	0.439315227	-0.157715945	0.016991477	-0.020261723	-0.077911935	0.198745209	0.146817917	0.126352344	0.100127041	0.372487769	0.343868214	0.998820086	0.961415255	Bacteria.Firmicutes.Clostridia.Clostridiales.Family_XIII	CPT1B
394294	ENSG00000205560	rs131758	0.303455304	0.055383887	0.139671815	0.024432596	-0.171176934	0.249563777	0.129596655	-0.152603697	0.165027028	0.127923321	0.086668469	0.066236098	0.246942086	0.050291524	0.878984333	0.748915213	Bacteria.Firmicutes.Clostridia.Clostridiales.Lachnospiraceae.Blautia	CPT1B
394295	ENSG00000205560	rs131758	0.939998531	0.924914241	0.317277922	0.203553317	0.01499626	-0.013617809	-0.098176339	0.091184754	0.198459258	0.14393352	0.097414548	0.070992835	0.506647744	0.283463017	0.976314705	0.967025883	Bacteria.Firmicutes.Bacilli.Lactobacillales.Streptococcaceae.Streptococcus	CPT1B
394296	ENSG00000205560	rs131758	0.570882388	0.433881165	0.963810115	0.99920207	-0.102164622	0.097574906	0.003655359	5.45E-05	0.17934804	0.123912677	0.080252793	0.054292101	0.293924466	0.134781486	0.928208905	0.99569072	Bacteria.Firmicutes.Negativicutes.Selenomonadales.Acidaminococcaceae	CPT1B
394297	ENSG00000205560	rs131758	0.714468878	0.410888974	0.72401863	0.875805542	-0.066826178	0.104659375	0.028101548	0.00861555	0.181859198	0.126451445	0.07924303	0.054909102	0.311206126	0.149475571	0.770975198	0.99671406	Bacteria.Firmicutes.Negativicutes.Selenomonadales.Acidaminococcaceae.Phascolarctobacterium	CPT1B
394298	ENSG00000205560	rs131758	0.441424939	0.360825627	0.671376377	0.68990929	-0.153401154	0.128525191	-0.033681558	0.022458747	0.198056718	0.139657703	0.07902916	0.05604004	0.361156774	0.207280205	0.729859037	0.998431627	Bacteria.Firmicutes.Clostridia.Clostridiales.Ruminococcaceae.Ruminococcus_1	CPT1B
394299	ENSG00000205560	rs131758	0.941756153	0.666325633	0.518850398	0.951192549	-0.015171467	0.060336884	-0.033185827	0.002400212	0.206848355	0.139291592	0.05116145	0.039062125	0.431112762	0.19231494	0.999492402	0.999741582	Bacteria.Proteobacteria.Gammaproteobacteria.Enterobacteriales.Enterobacteriaceae.Escherichia_Shigella	CPT1B
394300	ENSG00000205560	rs131758	0.818683619	0.91573605	0.689954919	0.212571916	-0.047692265	-0.015645047	-0.032413775	0.072947833	0.207205803	0.147291024	0.080892828	0.057946068	0.422985533	0.291230658	0.763934201	0.977653793	Bacteria.Proteobacteria.Betaproteobacteria.Burkholderiales	CPT1B
394301	ENSG00000205560	rs131758	0.914373558	0.851766202	0.541670099	0.662865314	0.02920093	0.034119275	0.065059758	-0.032078834	0.270522201	0.181862012	0.106042479	0.073245585	0.614320806	0.402487536	0.961249848	0.997513341	Bacteria.Firmicutes.Clostridia.Clostridiales.Lachnospiraceae.Eubacterium_xylanophilum_group	CPT1B
394302	ENSG00000205560	rs131758	0.445443174	0.279191216	0.589729315	0.972428903	-0.124524728	0.127840079	-0.050583424	-0.00228111	0.162204153	0.117150066	0.093341814	0.065746618	0.183633543	0.085873463	0.743113381	0.986151901	Bacteria.Firmicutes.Clostridia.Clostridiales.Lachnospiraceae.Dorea	CPT1B
394303	ENSG00000205560	rs131758	0.85410273	0.885000202	0.715029449	0.573212187	-0.042213331	0.0249804	-0.036387387	0.041458321	0.228651122	0.172038186	0.099227705	0.07322293	0.542298422	0.351952833	0.970737021	0.933837527	Bacteria.Firmicutes.Bacilli	CPT1B
394304	ENSG00000205560	rs131758	0.534548755	0.431123649	0.71504031	0.955762367	-0.101575541	0.092307502	-0.02582777	0.002976327	0.162676343	0.116519892	0.070434643	0.053447895	0.218046123	0.119118522	0.894031515	0.951663168	Bacteria.Fusobacteria.Fusobacteriia.Fusobacteriales	CPT1B
394305	ENSG00000205560	rs131758	0.911319139	0.613459037	0.65000804	0.873048208	-0.025515094	0.076864609	0.046514261	-0.011024547	0.228201799	0.151430538	0.102035666	0.068723274	0.457167338	0.267328398	0.796692716	0.940986664	Bacteria.Bacteroidetes.Bacteroidia.Bacteroidales.Porphyromonadaceae.Odoribacter	CPT1B
394306	ENSG00000205560	rs131758	0.500201843	0.542310928	0.124851895	0.013826887	-0.105727785	0.067676236	0.136545019	-0.15814514	0.15594932	0.110482754	0.08782214	0.062499767	0.228666368	0.143600098	0.88760533	0.997132292	Bacteria.Firmicutes.Bacilli.Bacillales	CPT1B
394307	ENSG00000205560	rs131758	0.940419222	0.890912493	0.326259824	0.183699087	0.014940521	-0.019849748	-0.096588151	0.094650291	0.199120391	0.144164497	0.097648063	0.070437061	0.531647816	0.277318347	0.988415778	0.959357679	Bacteria.Firmicutes.Bacilli.Lactobacillales.Streptococcaceae	CPT1B
394308	ENSG00000205560	rs131758	0.341691262	0.275874637	0.282658219	0.398024258	-0.162102596	0.131635551	-0.118796162	0.067340666	0.169237159	0.1197908	0.109656947	0.079153263	0.158186193	0.072720581	0.999276643	0.988728768	Bacteria.Firmicutes.Clostridia.Clostridiales.Ruminococcaceae.Ruminiclostridium_5	CPT1B
394309	ENSG00000205560	rs131758	0.406521366	0.439360867	0.099098471	0.069544981	0.203624206	-0.132146014	0.174425111	-0.124882707	0.243728146	0.169841954	0.104247665	0.067674917	0.43297708	0.276503505	0.997947728	0.9977362	Bacteria.Actinobacteria.Actinobacteria.Micrococcales	CPT1B
394310	ENSG00000205560	rs131758	0.965522999	0.729011904	0.088550051	0.075735588	-0.007411676	0.040983554	-0.137062643	0.096533036	0.170811993	0.117790216	0.079271193	0.053486337	0.362677716	0.163232647	0.902579082	0.97562022	Bacteria.Bacteroidetes.Bacteroidia.Bacteroidales.Porphyromonadaceae	CPT1B
394311	ENSG00000205560	rs131758	0.542386644	0.365436836	0.875663105	0.699310647	-0.131076952	0.145892249	-0.012827402	0.022238876	0.214025886	0.160069658	0.081657874	0.05732207	0.396147477	0.223813689	0.997329664	0.92426646	Bacteria.Firmicutes.Negativicutes.Selenomonadales.Veillonellaceae.Megasphaera	CPT1B
394312	ENSG00000205560	rs131758	0.530504885	0.609701502	0.015599788	0.003195228	-0.095846491	0.056204659	-0.230328734	0.195251572	0.151989499	0.109564123	0.092745185	0.063764088	0.220636454	0.149761563	0.997604342	0.717979556	Bacteria.Proteobacteria.Deltaproteobacteria	CPT1B
394313	ENSG00000205560	rs131758	0.428460166	0.551962645	0.313081805	0.72082528	0.3771582	0.343527647	-0.086387256	-0.035698628	0.473332977	0.574525772	0.084971139	0.099463877	0.999435429	0.981350652	0.999968393	0.999515331	Bacteria.Firmicutes	CPT1B
394314	ENSG00000205560	rs131758	0.856964972	0.443157708	0.847493049	0.600432524	-0.050102036	0.147268976	-0.012340976	-0.026444097	0.276873754	0.190866095	0.06391413	0.050239963	0.642267329	0.251986842	0.996566686	0.997858307	Bacteria.Proteobacteria.Gammaproteobacteria	CPT1B
394315	ENSG00000205560	rs131758	0.457488858	0.438780259	0.695138197	0.832028292	-0.148771957	0.115274734	0.052906979	-0.021228365	0.199039937	0.147969264	0.134405892	0.099684592	0.255903406	0.143298686	0.860035102	0.96646949	Bacteria.Actinobacteria	CPT1B
394316	ENSG00000205560	rs131758	0.219125887	0.315961237	0.2198076	0.586788966	-0.231579456	0.132918185	-0.152187695	0.047375111	0.186631657	0.131525688	0.122832864	0.086733637	0.201989163	0.120195866	0.999005033	0.925431572	Bacteria.Actinobacteria.Coriobacteriia.Coriobacteriales	CPT1B
394317	ENSG00000205560	rs131758	0.906149458	0.926235861	0.054449609	0.025344688	-0.019406896	0.011054735	0.153955484	-0.124397078	0.163968539	0.118942857	0.078603739	0.054348479	0.428323936	0.274658131	0.778556834	0.651945063	Bacteria.Proteobacteria.Gammaproteobacteria.Pseudomonadales.Pseudomonadaceae.Pseudomonas	CPT1B
394318	ENSG00000205560	rs131758	0.438128796	0.325831048	0.793883009	0.888022066	-0.130201289	0.11662185	-0.023330381	-0.008982987	0.166890616	0.117796373	0.088929211	0.063546487	0.181656216	0.097811446	0.992052328	0.997201293	Bacteria.Firmicutes.Clostridia.Clostridiales.Lachnospiraceae.Coprococcus_1	CPT1B
394319	ENSG00000205560	rs131758	0.559313337	0.658754298	0.079804029	0.009802451	-0.089815173	0.048975593	-0.13250167	0.143652884	0.153036869	0.110387334	0.074452816	0.05398299	0.208804541	0.158555553	0.882590235	0.592526653	Bacteria.Bacteroidetes.Bacteroidia.Bacteroidales.Rikenellaceae	CPT1B
394320	ENSG00000205560	rs131758	0.998067568	0.878442932	0.116261843	0.127282357	0.000420762	0.019213929	0.164548493	-0.114790722	0.173062166	0.125134163	0.103366864	0.074314308	0.366465873	0.212218768	0.867347371	0.950390646	Bacteria.Actinobacteria.Actinobacteria.Bifidobacteriales.Bifidobacteriaceae	CPT1B
394321	ENSG00000205560	rs131758	0.392065265	0.398635805	0.548163365	0.798661764	-0.153062511	0.107482558	-0.054031519	0.016197937	0.177645444	0.126501462	0.089504905	0.063241857	0.248037727	0.138408324	0.991744893	0.894057871	Bacteria.Firmicutes.Bacilli.Lactobacillales.Carnobacteriaceae	CPT1B
394322	ENSG00000205560	rs131758	0.87094967	0.400637521	0.333802706	0.063817208	0.040068947	-0.147106106	0.12120706	-0.176798261	0.245678608	0.173877246	0.124477648	0.093761644	0.601722033	0.23850004	0.99792254	0.986607256	Bacteria.Firmicutes.Clostridia.Clostridiales.Family_XIII.Family_XIII_AD3011_group	CPT1B
394323	ENSG00000205560	rs131758	0.665038948	0.466737558	0.620509812	0.820536367	-0.073961644	0.086077012	-0.043956441	0.014911684	0.170046043	0.117575076	0.088353252	0.065466814	0.330985156	0.124315659	0.977260763	0.988536939	Bacteria.Firmicutes.Negativicutes.Selenomonadales.Veillonellaceae.Veillonella	CPT1B
394324	ENSG00000205560	rs131758	0.892674031	0.535164597	0.674773801	0.99039877	-0.031017236	0.093759003	0.033196266	-0.000603944	0.228992577	0.150385176	0.078755683	0.049995301	0.508017561	0.249475932	0.847020048	0.996054477	Bacteria.Bacteroidetes.Bacteroidia.Bacteroidales.Prevotellaceae.Prevotella_9	CPT1B
394325	ENSG00000205560	rs131758	0.831244563	0.430681369	0.678683321	0.778220937	-0.042575595	0.106130671	0.031472316	0.014167035	0.198984444	0.13383977	0.075630381	0.050093772	0.409836033	0.178618304	0.959597159	0.99789802	Bacteria.Verrucomicrobia	CPT1B
394326	ENSG00000205560	rs131758	0.41719181	0.354448979	0.169286116	0.160399379	-0.133558034	0.106851567	-0.103566781	0.072045379	0.163572128	0.114566925	0.074511162	0.050737783	0.175846125	0.108577456	0.968802863	0.929290029	Bacteria.Bacteroidetes.Bacteroidia.Bacteroidales.Prevotellaceae	CPT1B
394327	ENSG00000205560	rs131758	0.383188143	0.334740457	0.083920351	0.075535836	0.205986027	-0.198110708	0.149072275	-0.126817543	0.234613435	0.203854387	0.084927144	0.070217013	0.362019494	0.203399527	0.952951676	0.917347466	Bacteria.Proteobacteria.Gammaproteobacteria.Enterobacteriales.Enterobacteriaceae.Citrobacter	CPT1B
394328	ENSG00000205560	rs131758	0.513496807	0.382443946	0.723480235	0.679489005	-0.107209904	0.104998079	-0.02283563	0.018599711	0.163179535	0.119402434	0.064262913	0.044815685	0.210635857	0.105239508	0.795525932	0.993577312	Bacteria.Proteobacteria.Betaproteobacteria.Burkholderiales.Alcaligenaceae.Sutterella	CPT1B
394329	ENSG00000205560	rs131758	0.459969052	0.530600128	0.035264756	0.007284481	-0.114531618	0.069839737	-0.188652243	0.168825926	0.154082123	0.110774779	0.087737073	0.060931351	0.199405031	0.125496855	0.998525812	0.959516141	Bacteria.Proteobacteria.Deltaproteobacteria.Desulfovibrionales.Desulfovibrionaceae	CPT1B
394330	ENSG00000205560	rs131758	0.721292872	0.492052388	0.59690428	0.926937382	-0.062129261	0.082723701	0.040774604	-0.004847536	0.173408565	0.119723243	0.07672032	0.052659068	0.284429715	0.139570053	0.91022343	0.910012465	Bacteria.Proteobacteria.Betaproteobacteria.Burkholderiales.Alcaligenaceae.Parasutterella	CPT1B
394331	ENSG00000205560	rs131758	0.652012193	0.665414563	0.375418061	0.405473651	0.153721364	-0.141715467	-0.071058174	0.060990222	0.339293601	0.326209677	0.079617128	0.072838673	0.917100185	0.725972652	0.999135888	0.988615651	Bacteria.Firmicutes.Clostridia.Clostridiales.Ruminococcaceae	CPT1B
394332	ENSG00000205560	rs131758	0.952477276	0.987793655	0.310661215	0.209551769	-0.01093376	0.002104307	0.066180597	-0.061388252	0.182757398	0.13701743	0.064768323	0.048438265	0.331845209	0.240507385	0.955858825	0.957705412	Bacteria.Firmicutes.Clostridia.Clostridiales.Lachnospiraceae.Tyzzerella	CPT1B
394333	ENSG00000205560	rs131758	0.558637867	0.657723534	0.081089673	0.009913887	-0.089973529	0.049133703	-0.132162732	0.143514438	0.153042775	0.110387068	0.074586061	0.054016864	0.210025873	0.161244447	0.884550973	0.580341096	Bacteria.Bacteroidetes.Bacteroidia.Bacteroidales.Rikenellaceae.Alistipes	CPT1B
394334	ENSG00000205560	rs131758	0.152265032	0.060146713	0.135913758	0.070640936	-0.30284712	0.297196671	0.186556353	-0.165695146	0.209066409	0.155351155	0.123555011	0.090152393	0.200017853	0.072708939	0.778495902	0.718364962	Bacteria.Firmicutes.Erysipelotrichia.Erysipelotrichales	CPT1B
394335	ENSG00000205560	rs131758	0.695787824	0.302555881	0.777385549	0.645218779	-0.073897072	0.143173514	0.024275588	0.029469044	0.188152051	0.137771058	0.085506012	0.063707472	0.432548526	0.145707662	0.611456591	0.963223163	Bacteria.Firmicutes.Clostridia.Clostridiales.Christensenellaceae.Christensenellaceae_R_7_group	CPT1B
394336	ENSG00000205571	rs212211	0.00551258	0.002314266	0.253322758	0.165104395	1.251830688	-0.823569174	0.331399499	-0.235134889	0.4359781	0.25966971	0.287539855	0.167485248	0.013542801	0.002053731	0.83387153	0.946017691	Bacteria.Actinobacteria.Actinobacteria.Bifidobacteriales.Bifidobacteriaceae.Bifidobacterium	SMN2
394337	ENSG00000205571	rs212211	0.00551258	0.002314266	0.253322758	0.165104395	1.251830688	-0.823569174	0.331399499	-0.235134889	0.4359781	0.25966971	0.287539855	0.167485248	0.013542801	0.002053731	0.83387153	0.946017691	Bacteria.Actinobacteria.Actinobacteria.Bifidobacteriales.Bifidobacteriaceae.Bifidobacterium	SMN2
394338	ENSG00000205571	rs212211	0.017213543	0.013037023	0.560405769	0.559436479	0.988451345	-0.652160711	0.169041659	-0.097254915	0.40430919	0.25545	0.288836508	0.165765606	0.050661797	0.018515391	0.906603649	0.927561557	Bacteria.Firmicutes.Clostridia.Clostridiales.Lachnospiraceae.Blautia	SMN2
394339	ENSG00000205571	rs212211	0.017213543	0.013037023	0.560405769	0.559436479	0.988451345	-0.652160711	0.169041659	-0.097254915	0.40430919	0.25545	0.288836508	0.165765606	0.050661797	0.018515391	0.906603649	0.927561557	Bacteria.Firmicutes.Clostridia.Clostridiales.Lachnospiraceae.Blautia	SMN2
394340	ENSG00000205571	rs212211	0.84790541	0.941182991	0.031604805	0.055226262	-0.125697559	-0.02887335	-0.513912632	0.279731398	0.652777239	0.389817156	0.233934762	0.143291507	0.424516903	0.267336081	0.657058109	0.978331203	Bacteria.Firmicutes.Clostridia.Clostridiales.Lachnospiraceae.Eubacterium_eligens_group	SMN2
394341	ENSG00000205571	rs212211	0.84790541	0.941182991	0.031604805	0.055226262	-0.125697559	-0.02887335	-0.513912632	0.279731398	0.652777239	0.389817156	0.233934762	0.143291507	0.424516903	0.267336081	0.657058109	0.978331203	Bacteria.Firmicutes.Clostridia.Clostridiales.Lachnospiraceae.Eubacterium_eligens_group	SMN2
394342	ENSG00000205571	rs212211	0.576234924	0.591906083	0.063134578	0.037772105	0.30456246	-0.178711089	0.468484683	-0.319506985	0.54219098	0.331719974	0.247794731	0.15066498	0.386768027	0.32343503	0.749369869	0.648017577	Bacteria.Firmicutes.Erysipelotrichia.Erysipelotrichales.Erysipelotrichaceae	SMN2
394343	ENSG00000205571	rs212211	0.576234924	0.591906083	0.063134578	0.037772105	0.30456246	-0.178711089	0.468484683	-0.319506985	0.54219098	0.331719974	0.247794731	0.15066498	0.386768027	0.32343503	0.749369869	0.648017577	Bacteria.Firmicutes.Erysipelotrichia.Erysipelotrichales.Erysipelotrichaceae	SMN2
394344	ENSG00000205571	rs212211	0.775514032	0.672779388	0.083863753	0.079250588	0.178667028	-0.159576951	-0.441198297	0.267977277	0.623927048	0.376132866	0.251305635	0.150293214	0.470322842	0.302490501	0.682332918	0.907429885	Bacteria.Firmicutes.Clostridia.Clostridiales.Ruminococcaceae.Ruminococcus_2	SMN2
394345	ENSG00000205571	rs212211	0.775514032	0.672779388	0.083863753	0.079250588	0.178667028	-0.159576951	-0.441198297	0.267977277	0.623927048	0.376132866	0.251305635	0.150293214	0.470322842	0.302490501	0.682332918	0.907429885	Bacteria.Firmicutes.Clostridia.Clostridiales.Ruminococcaceae.Ruminococcus_2	SMN2
394346	ENSG00000205571	rs212211	0.012481941	0.006466784	0.211719839	0.246119242	1.005833857	-0.668406591	-0.204217533	0.115804034	0.391426083	0.237530011	0.16191431	0.098945231	0.019852541	0.004266976	0.654971183	0.790010861	Bacteria.Firmicutes.Negativicutes.Selenomonadales.Veillonellaceae.Dialister	SMN2
394347	ENSG00000205571	rs212211	0.012481941	0.006466784	0.211719839	0.246119242	1.005833857	-0.668406591	-0.204217533	0.115804034	0.391426083	0.237530011	0.16191431	0.098945231	0.019852541	0.004266976	0.654971183	0.790010861	Bacteria.Firmicutes.Negativicutes.Selenomonadales.Veillonellaceae.Dialister	SMN2
394348	ENSG00000205571	rs212211	0.045506414	0.036889303	0.492438577	0.588254761	1.452296657	-0.887596027	-0.165447518	0.07477331	0.712211411	0.416545419	0.239661172	0.13743324	0.081505069	0.02947895	0.997282517	0.999171204	Bacteria.Proteobacteria.Gammaproteobacteria.Enterobacteriales.Enterobacteriaceae	SMN2
394349	ENSG00000205571	rs212211	0.045506414	0.036889303	0.492438577	0.588254761	1.452296657	-0.887596027	-0.165447518	0.07477331	0.712211411	0.416545419	0.239661172	0.13743324	0.081505069	0.02947895	0.997282517	0.999171204	Bacteria.Proteobacteria.Gammaproteobacteria.Enterobacteriales.Enterobacteriaceae	SMN2
394350	ENSG00000205571	rs212211	0.185612446	0.049741227	0.19252308	0.385441128	0.637514951	-0.560476519	-0.285552514	0.107838227	0.476527612	0.280313015	0.21685017	0.123412156	0.208241283	0.041300077	0.99714486	0.996602117	Bacteria.Firmicutes.Clostridia.Clostridiales.Clostridiaceae_1.Clostridium_sensu_stricto_1	SMN2
394351	ENSG00000205571	rs212211	0.185612446	0.049741227	0.19252308	0.385441128	0.637514951	-0.560476519	-0.285552514	0.107838227	0.476527612	0.280313015	0.21685017	0.123412156	0.208241283	0.041300077	0.99714486	0.996602117	Bacteria.Firmicutes.Clostridia.Clostridiales.Clostridiaceae_1.Clostridium_sensu_stricto_1	SMN2
394352	ENSG00000205571	rs212211	0.080702651	0.056788593	0.988043629	0.965313705	1.048677365	-0.695841401	-0.003399499	0.006013793	0.591049304	0.358782485	0.225979286	0.137759099	0.162835543	0.053696648	0.903330133	0.91957189	Bacteria.Firmicutes.Negativicutes.Selenomonadales.Veillonellaceae	SMN2
394353	ENSG00000205571	rs212211	0.080702651	0.056788593	0.988043629	0.965313705	1.048677365	-0.695841401	-0.003399499	0.006013793	0.591049304	0.358782485	0.225979286	0.137759099	0.162835543	0.053696648	0.903330133	0.91957189	Bacteria.Firmicutes.Negativicutes.Selenomonadales.Veillonellaceae	SMN2
394354	ENSG00000205571	rs212211	0.028234773	0.02146173	0.478215467	0.539819851	1.38576107	-0.854705129	0.206629253	-0.103994193	0.617500738	0.362670086	0.289682102	0.168727399	0.119137289	0.037701195	0.99991226	0.988194298	Bacteria.Actinobacteria.Coriobacteriia.Coriobacteriales.Coriobacteriaceae.Collinsella	SMN2
394355	ENSG00000205571	rs212211	0.028234773	0.02146173	0.478215467	0.539819851	1.38576107	-0.854705129	0.206629253	-0.103994193	0.617500738	0.362670086	0.289682102	0.168727399	0.119137289	0.037701195	0.99991226	0.988194298	Bacteria.Actinobacteria.Coriobacteriia.Coriobacteriales.Coriobacteriaceae.Collinsella	SMN2
394356	ENSG00000205571	rs212211	0.288918462	0.309316676	0.421136153	0.170180687	0.688379919	-0.384668216	-0.183382988	0.187578218	0.643805966	0.375406451	0.226516564	0.135240526	0.20596525	0.131898471	0.883749255	0.904139578	Bacteria.Firmicutes.Clostridia.Clostridiales.Ruminococcaceae.Ruminococcaceae_UCG_003	SMN2
394357	ENSG00000205571	rs212211	0.288918462	0.309316676	0.421136153	0.170180687	0.688379919	-0.384668216	-0.183382988	0.187578218	0.643805966	0.375406451	0.226516564	0.135240526	0.20596525	0.131898471	0.883749255	0.904139578	Bacteria.Firmicutes.Clostridia.Clostridiales.Ruminococcaceae.Ruminococcaceae_UCG_003	SMN2
394358	ENSG00000205571	rs212211	0.908033434	0.68634357	0.075945887	0.232708507	-0.081960279	-0.166439354	0.429087506	-0.166332523	0.706733573	0.410318864	0.237920675	0.138076021	0.488890844	0.24390939	0.577345562	0.940109293	Bacteria.Proteobacteria.Betaproteobacteria	SMN2
394359	ENSG00000205571	rs212211	0.908033434	0.68634357	0.075945887	0.232708507	-0.081960279	-0.166439354	0.429087506	-0.166332523	0.706733573	0.410318864	0.237920675	0.138076021	0.488890844	0.24390939	0.577345562	0.940109293	Bacteria.Proteobacteria.Betaproteobacteria	SMN2
394360	ENSG00000205571	rs212211	0.182095551	0.057276049	0.06059377	0.261310056	0.584865458	-0.503891578	0.319472496	-0.112497969	0.43363301	0.260336357	0.167294112	0.099278212	0.14685496	0.03485504	0.555554394	0.919204588	Bacteria.Proteobacteria.Betaproteobacteria.Burkholderiales.Alcaligenaceae	SMN2
394361	ENSG00000205571	rs212211	0.182095551	0.057276049	0.06059377	0.261310056	0.584865458	-0.503891578	0.319472496	-0.112497969	0.43363301	0.260336357	0.167294112	0.099278212	0.14685496	0.03485504	0.555554394	0.919204588	Bacteria.Proteobacteria.Betaproteobacteria.Burkholderiales.Alcaligenaceae	SMN2
394362	ENSG00000205571	rs212211	0.013954816	0.008091075	0.804161668	0.769087171	1.086882419	-0.712327394	0.052268123	-0.038857204	0.430146472	0.260708501	0.2099294	0.131809275	0.021964116	0.005850901	0.999670759	0.996530704	Bacteria.Firmicutes.Clostridia.Clostridiales.Ruminococcaceae.Flavonifractor	SMN2
394363	ENSG00000205571	rs212211	0.013954816	0.008091075	0.804161668	0.769087171	1.086882419	-0.712327394	0.052268123	-0.038857204	0.430146472	0.260708501	0.2099294	0.131809275	0.021964116	0.005850901	0.999670759	0.996530704	Bacteria.Firmicutes.Clostridia.Clostridiales.Ruminococcaceae.Flavonifractor	SMN2
394364	ENSG00000205571	rs212211	0.081989856	0.031797507	0.502968574	0.852939744	0.859231036	-0.644992942	-0.154737103	0.025371309	0.486375018	0.293946804	0.22972451	0.136325806	0.087738312	0.013594253	0.568815593	0.995873021	Bacteria.Firmicutes.Clostridia.Clostridiales.Peptostreptococcaceae.Intestinibacter	SMN2
394365	ENSG00000205571	rs212211	0.081989856	0.031797507	0.502968574	0.852939744	0.859231036	-0.644992942	-0.154737103	0.025371309	0.486375018	0.293946804	0.22972451	0.136325806	0.087738312	0.013594253	0.568815593	0.995873021	Bacteria.Firmicutes.Clostridia.Clostridiales.Peptostreptococcaceae.Intestinibacter	SMN2
394366	ENSG00000205571	rs212211	0.007951963	0.004375208	0.31042543	0.285159743	1.080479459	-0.727363526	0.164497202	-0.107167795	0.394529456	0.24630779	0.160907822	0.099443025	0.021149469	0.004348904	0.874172489	0.951518999	Bacteria.Firmicutes.Negativicutes.Selenomonadales.Acidaminococcaceae	SMN2
394367	ENSG00000205571	rs212211	0.007951963	0.004375208	0.31042543	0.285159743	1.080479459	-0.727363526	0.164497202	-0.107167795	0.394529456	0.24630779	0.160907822	0.099443025	0.021149469	0.004348904	0.874172489	0.951518999	Bacteria.Firmicutes.Negativicutes.Selenomonadales.Acidaminococcaceae	SMN2
394368	ENSG00000205571	rs212211	0.011058833	0.004503341	0.913943194	0.67405765	1.05039579	-0.724851586	-0.017376555	0.041027061	0.401572156	0.246302556	0.160171022	0.097106474	0.024870759	0.004800524	0.820734685	0.857100612	Bacteria.Firmicutes.Clostridia.Clostridiales.Lachnospiraceae.Roseburia	SMN2
394369	ENSG00000205571	rs212211	0.011058833	0.004503341	0.913943194	0.67405765	1.05039579	-0.724851586	-0.017376555	0.041027061	0.401572156	0.246302556	0.160171022	0.097106474	0.024870759	0.004800524	0.820734685	0.857100612	Bacteria.Firmicutes.Clostridia.Clostridiales.Lachnospiraceae.Roseburia	SMN2
394370	ENSG00000205571	rs212211	0.013102636	0.007099508	0.901455099	0.803060365	1.02953279	-0.68054515	-0.018544371	0.023230963	0.403570735	0.244788925	0.149180924	0.092771828	0.020890888	0.00403225	0.838563088	0.927781486	Bacteria.Firmicutes.Clostridia.Clostridiales.Lachnospiraceae.Lachnospiraceae_NK4A136_group	SMN2
394371	ENSG00000205571	rs212211	0.013102636	0.007099508	0.901455099	0.803060365	1.02953279	-0.68054515	-0.018544371	0.023230963	0.403570735	0.244788925	0.149180924	0.092771828	0.020890888	0.00403225	0.838563088	0.927781486	Bacteria.Firmicutes.Clostridia.Clostridiales.Lachnospiraceae.Lachnospiraceae_NK4A136_group	SMN2
394372	ENSG00000205571	rs212211	0.011638343	0.004944938	0.869650169	0.728231816	1.0258098	-0.706703746	0.032158169	-0.042963145	0.395097736	0.242858832	0.19519091	0.123110399	0.0292266	0.006258371	0.992687066	0.998719086	Bacteria.Firmicutes.Bacilli.Bacillales.Family_XI.Gemella	SMN2
394373	ENSG00000205571	rs212211	0.011638343	0.004944938	0.869650169	0.728231816	1.0258098	-0.706703746	0.032158169	-0.042963145	0.395097736	0.242858832	0.19519091	0.123110399	0.0292266	0.006258371	0.992687066	0.998719086	Bacteria.Firmicutes.Bacilli.Bacillales.Family_XI.Gemella	SMN2
394374	ENSG00000205571	rs212211	0.00600782	0.002131578	0.164421964	0.109342171	1.519667324	-0.986145247	0.500832394	-0.333073958	0.534997664	0.308251407	0.35615542	0.205169357	0.026446083	0.003661563	0.999739884	0.859864217	Bacteria.Actinobacteria.Coriobacteriia.Coriobacteriales.Coriobacteriaceae	SMN2
394375	ENSG00000205571	rs212211	0.00600782	0.002131578	0.164421964	0.109342171	1.519667324	-0.986145247	0.500832394	-0.333073958	0.534997664	0.308251407	0.35615542	0.205169357	0.026446083	0.003661563	0.999739884	0.859864217	Bacteria.Actinobacteria.Coriobacteriia.Coriobacteriales.Coriobacteriaceae	SMN2
394376	ENSG00000205571	rs212211	0.02761156	0.002317949	0.58231056	0.668281962	0.951745444	-0.848382178	-0.100900308	-0.048647944	0.42235275	0.267538265	0.182532671	0.113012744	0.080484495	0.006608138	0.797279127	0.996502544	Bacteria.Firmicutes.Clostridia.Clostridiales.Family_XI	SMN2
394377	ENSG00000205571	rs212211	0.02761156	0.002317949	0.58231056	0.668281962	0.951745444	-0.848382178	-0.100900308	-0.048647944	0.42235275	0.267538265	0.182532671	0.113012744	0.080484495	0.006608138	0.797279127	0.996502544	Bacteria.Firmicutes.Clostridia.Clostridiales.Family_XI	SMN2
394378	ENSG00000205571	rs212211	0.047873073	0.036379856	0.968783513	0.978893854	1.055150197	-0.67815907	0.007513394	0.003054739	0.523233826	0.317365842	0.191253092	0.115022571	0.088325546	0.040574804	0.801308106	0.940759716	Bacteria.Firmicutes.Clostridia.Clostridiales.Lachnospiraceae.Lachnospiraceae_UCG_010	SMN2
394379	ENSG00000205571	rs212211	0.047873073	0.036379856	0.968783513	0.978893854	1.055150197	-0.67815907	0.007513394	0.003054739	0.523233826	0.317365842	0.191253092	0.115022571	0.088325546	0.040574804	0.801308106	0.940759716	Bacteria.Firmicutes.Clostridia.Clostridiales.Lachnospiraceae.Lachnospiraceae_UCG_010	SMN2
394380	ENSG00000205571	rs212211	0.515135715	0.199326993	0.173456488	0.497491779	0.412236949	-0.526735843	0.20475793	-0.064121259	0.629905379	0.406219988	0.148775835	0.093982086	0.559168463	0.230011591	0.914353853	0.909814942	Bacteria.Firmicutes.Clostridia.Clostridiales.Ruminococcaceae.Faecalibacterium	SMN2
394381	ENSG00000205571	rs212211	0.515135715	0.199326993	0.173456488	0.497491779	0.412236949	-0.526735843	0.20475793	-0.064121259	0.629905379	0.406219988	0.148775835	0.093982086	0.559168463	0.230011591	0.914353853	0.909814942	Bacteria.Firmicutes.Clostridia.Clostridiales.Ruminococcaceae.Faecalibacterium	SMN2
394382	ENSG00000205571	rs212211	0.516647422	0.531425247	0.230337501	0.140919856	0.427120444	-0.243109611	-0.304293908	0.223208613	0.655010063	0.386380699	0.251306188	0.149750371	0.461338997	0.289541684	0.981084248	0.998600531	Bacteria.Firmicutes.Clostridia.Clostridiales.Ruminococcaceae.Ruminiclostridium_6	SMN2
394383	ENSG00000205571	rs212211	0.516647422	0.531425247	0.230337501	0.140919856	0.427120444	-0.243109611	-0.304293908	0.223208613	0.655010063	0.386380699	0.251306188	0.149750371	0.461338997	0.289541684	0.981084248	0.998600531	Bacteria.Firmicutes.Clostridia.Clostridiales.Ruminococcaceae.Ruminiclostridium_6	SMN2
394384	ENSG00000205571	rs212211	0.006595982	0.007981556	0.327056823	0.468029385	1.122781039	-0.683120936	-0.212423617	0.093267644	0.400016874	0.249561207	0.215111398	0.127768621	0.028034912	0.011249987	0.460981341	0.944264308	Bacteria.Firmicutes.Clostridia.Clostridiales.Lachnospiraceae.Anaerostipes	SMN2
394385	ENSG00000205571	rs212211	0.006595982	0.007981556	0.327056823	0.468029385	1.122781039	-0.683120936	-0.212423617	0.093267644	0.400016874	0.249561207	0.215111398	0.127768621	0.028034912	0.011249987	0.460981341	0.944264308	Bacteria.Firmicutes.Clostridia.Clostridiales.Lachnospiraceae.Anaerostipes	SMN2
394386	ENSG00000205571	rs212211	0.105988826	0.064080545	0.753577252	0.794841217	0.913753255	-0.618288346	-0.060301304	0.029727671	0.55741501	0.32823143	0.191277306	0.113855683	0.089430037	0.031094826	0.955858825	0.969939639	Bacteria.Firmicutes.Clostridia.Clostridiales.Lachnospiraceae.Tyzzerella	SMN2
394387	ENSG00000205571	rs212211	0.105988826	0.064080545	0.753577252	0.794841217	0.913753255	-0.618288346	-0.060301304	0.029727671	0.55741501	0.32823143	0.191277306	0.113855683	0.089430037	0.031094826	0.955858825	0.969939639	Bacteria.Firmicutes.Clostridia.Clostridiales.Lachnospiraceae.Tyzzerella	SMN2
394388	ENSG00000205571	rs212211	0.82156444	0.600421479	0.115576528	0.164435853	0.153872629	-0.218264895	-0.452394631	0.23989834	0.679508556	0.414659169	0.283643389	0.170603877	0.697051151	0.467298525	0.686385289	0.913834648	Bacteria.Firmicutes.Clostridia.Clostridiales.Ruminococcaceae.Anaerotruncus	SMN2
394389	ENSG00000205571	rs212211	0.82156444	0.600421479	0.115576528	0.164435853	0.153872629	-0.218264895	-0.452394631	0.23989834	0.679508556	0.414659169	0.283643389	0.170603877	0.697051151	0.467298525	0.686385289	0.913834648	Bacteria.Firmicutes.Clostridia.Clostridiales.Ruminococcaceae.Anaerotruncus	SMN2
394390	ENSG00000205571	rs212211	0.860290517	0.617056591	0.209052344	0.507625856	-0.18934204	-0.336551703	0.301197822	-0.096747816	1.071522387	0.669835617	0.237395848	0.145218214	0.927651478	0.710435808	0.999135888	0.996172726	Bacteria.Firmicutes.Clostridia.Clostridiales.Ruminococcaceae	SMN2
394391	ENSG00000205571	rs212211	0.860290517	0.617056591	0.209052344	0.507625856	-0.18934204	-0.336551703	0.301197822	-0.096747816	1.071522387	0.669835617	0.237395848	0.145218214	0.927651478	0.710435808	0.999135888	0.996172726	Bacteria.Firmicutes.Clostridia.Clostridiales.Ruminococcaceae	SMN2
394392	ENSG00000205571	rs212211	0.907180981	0.968594505	0.332805853	0.382035745	-0.150383239	0.034464677	0.225287894	-0.134896374	1.284772607	0.872014166	0.230886884	0.153270091	0.998926779	0.893874557	0.997650199	0.999159905	Bacteria.Firmicutes.Clostridia.Clostridiales	SMN2
394393	ENSG00000205571	rs212211	0.907180981	0.968594505	0.332805853	0.382035745	-0.150383239	0.034464677	0.225287894	-0.134896374	1.284772607	0.872014166	0.230886884	0.153270091	0.998926779	0.893874557	0.997650199	0.999159905	Bacteria.Firmicutes.Clostridia.Clostridiales	SMN2
394394	ENSG00000205571	rs212211	0.00568196	0.003006395	0.273887394	0.243297807	1.262581944	-0.817002564	-0.153214178	0.103278421	0.441384615	0.265006545	0.138846365	0.087711473	0.011551265	0.00298085	0.915157148	0.989428248	Bacteria.Proteobacteria.Gammaproteobacteria.Pasteurellales.Pasteurellaceae.Haemophilus	SMN2
394395	ENSG00000205571	rs212211	0.00568196	0.003006395	0.273887394	0.243297807	1.262581944	-0.817002564	-0.153214178	0.103278421	0.441384615	0.265006545	0.138846365	0.087711473	0.011551265	0.00298085	0.915157148	0.989428248	Bacteria.Proteobacteria.Gammaproteobacteria.Pasteurellales.Pasteurellaceae.Haemophilus	SMN2
394396	ENSG00000205571	rs212211	0.873757159	0.77915084	0.111474583	0.191970037	-0.128415705	-0.128431535	-0.438675691	0.200647849	0.805034428	0.456090668	0.271873543	0.152181178	0.501114723	0.290707956	0.86527713	0.998607976	Bacteria.Firmicutes.Clostridia.Clostridiales.Lachnospiraceae.Tyzzerella_4	SMN2
394397	ENSG00000205571	rs212211	0.873757159	0.77915084	0.111474583	0.191970037	-0.128415705	-0.128431535	-0.438675691	0.200647849	0.805034428	0.456090668	0.271873543	0.152181178	0.501114723	0.290707956	0.86527713	0.998607976	Bacteria.Firmicutes.Clostridia.Clostridiales.Lachnospiraceae.Tyzzerella_4	SMN2
394398	ENSG00000205571	rs212211	0.015761044	0.008993539	0.13296464	0.293060551	0.946979485	-0.626028805	0.320945652	-0.131952215	0.38193343	0.232449511	0.210929244	0.124481381	0.025209244	0.005908745	0.995339941	0.95316496	Bacteria.Proteobacteria.Deltaproteobacteria.Desulfovibrionales.Desulfovibrionaceae.Bilophila	SMN2
394399	ENSG00000205571	rs212211	0.015761044	0.008993539	0.13296464	0.293060551	0.946979485	-0.626028805	0.320945652	-0.131952215	0.38193343	0.232449511	0.210929244	0.124481381	0.025209244	0.005908745	0.995339941	0.95316496	Bacteria.Proteobacteria.Deltaproteobacteria.Desulfovibrionales.Desulfovibrionaceae.Bilophila	SMN2
394400	ENSG00000205571	rs212211	0.01871079	0.013217877	0.625948173	0.514649684	0.982634709	-0.635340653	0.082885014	-0.07013414	0.407440918	0.249378838	0.169233778	0.107041958	0.035646413	0.007954851	0.977260763	0.967393901	Bacteria.Firmicutes.Negativicutes.Selenomonadales.Veillonellaceae.Veillonella	SMN2
394401	ENSG00000205571	rs212211	0.01871079	0.013217877	0.625948173	0.514649684	0.982634709	-0.635340653	0.082885014	-0.07013414	0.407440918	0.249378838	0.169233778	0.107041958	0.035646413	0.007954851	0.977260763	0.967393901	Bacteria.Firmicutes.Negativicutes.Selenomonadales.Veillonellaceae.Veillonella	SMN2
394402	ENSG00000205571	rs212211	0.684876451	0.312137489	0.170120586	0.492884531	0.301022604	-0.480751232	-0.360561025	0.111573816	0.738449437	0.47194125	0.259920917	0.161789014	0.531696003	0.218975796	0.997594253	0.968019235	Bacteria.Firmicutes.Erysipelotrichia.Erysipelotrichales.Erysipelotrichaceae.Faecalitalea	SMN2
394403	ENSG00000205571	rs212211	0.684876451	0.312137489	0.170120586	0.492884531	0.301022604	-0.480751232	-0.360561025	0.111573816	0.738449437	0.47194125	0.259920917	0.161789014	0.531696003	0.218975796	0.997594253	0.968019235	Bacteria.Firmicutes.Erysipelotrichia.Erysipelotrichales.Erysipelotrichaceae.Faecalitalea	SMN2
394404	ENSG00000205571	rs212211	0.014563708	0.006047259	0.97864844	0.715049213	1.047507578	-0.720179977	-0.006040306	-0.049674181	0.417295841	0.25374883	0.224825738	0.135470372	0.026401301	0.004142411	0.755243746	0.877807854	Bacteria.Firmicutes.Clostridia.Clostridiales.Peptostreptococcaceae	SMN2
394405	ENSG00000205571	rs212211	0.014563708	0.006047259	0.97864844	0.715049213	1.047507578	-0.720179977	-0.006040306	-0.049674181	0.417295841	0.25374883	0.224825738	0.135470372	0.026401301	0.004142411	0.755243746	0.877807854	Bacteria.Firmicutes.Clostridia.Clostridiales.Peptostreptococcaceae	SMN2
394406	ENSG00000205571	rs212211	0.010776651	0.006633124	0.733053974	0.913446597	1.105078523	-0.710724869	0.068085807	-0.01306569	0.420906295	0.253395786	0.198770721	0.119741217	0.018726532	0.004839259	0.926346228	0.973084044	Bacteria.Firmicutes.Clostridia.Clostridiales.Ruminococcaceae.Ruminococcaceae_UCG_002	SMN2
394407	ENSG00000205571	rs212211	0.010776651	0.006633124	0.733053974	0.913446597	1.105078523	-0.710724869	0.068085807	-0.01306569	0.420906295	0.253395786	0.198770721	0.119741217	0.018726532	0.004839259	0.926346228	0.973084044	Bacteria.Firmicutes.Clostridia.Clostridiales.Ruminococcaceae.Ruminococcaceae_UCG_002	SMN2
394408	ENSG00000205571	rs212211	0.917225258	0.993515785	0.053854242	0.052704869	-0.071272631	-0.003386736	-0.480410471	0.295763332	0.68311732	0.415134446	0.244655378	0.149875353	0.645445392	0.473874369	0.948905015	0.941715898	Bacteria.Firmicutes.Clostridia.Clostridiales.Ruminococcaceae.Ruminococcaceae_NK4A214_group	SMN2
394409	ENSG00000205571	rs212211	0.917225258	0.993515785	0.053854242	0.052704869	-0.071272631	-0.003386736	-0.480410471	0.295763332	0.68311732	0.415134446	0.244655378	0.149875353	0.645445392	0.473874369	0.948905015	0.941715898	Bacteria.Firmicutes.Clostridia.Clostridiales.Ruminococcaceae.Ruminococcaceae_NK4A214_group	SMN2
394410	ENSG00000205571	rs212211	0.015690447	0.008405999	0.324970276	0.299408672	0.982592268	-0.657337428	-0.207696205	0.131752113	0.396016211	0.241828257	0.209412244	0.125951043	0.023942457	0.005979118	0.997117901	0.9453081	Bacteria.Firmicutes.Clostridia.Clostridiales.Lachnospiraceae.Eubacterium_hallii_group	SMN2
394411	ENSG00000205571	rs212211	0.015690447	0.008405999	0.324970276	0.299408672	0.982592268	-0.657337428	-0.207696205	0.131752113	0.396016211	0.241828257	0.209412244	0.125951043	0.023942457	0.005979118	0.997117901	0.9453081	Bacteria.Firmicutes.Clostridia.Clostridiales.Lachnospiraceae.Eubacterium_hallii_group	SMN2
394412	ENSG00000205571	rs212211	0.557477686	0.557230066	0.123535363	0.114277375	0.348623044	-0.220974627	0.234414376	-0.154698977	0.591249626	0.374527421	0.150232804	0.096640352	0.77818438	0.43830801	0.998803525	0.997226571	Bacteria.Firmicutes.Clostridia.Clostridiales.Lachnospiraceae.Eubacterium_rectale_group	SMN2
394413	ENSG00000205571	rs212211	0.557477686	0.557230066	0.123535363	0.114277375	0.348623044	-0.220974627	0.234414376	-0.154698977	0.591249626	0.374527421	0.150232804	0.096640352	0.77818438	0.43830801	0.998803525	0.997226571	Bacteria.Firmicutes.Clostridia.Clostridiales.Lachnospiraceae.Eubacterium_rectale_group	SMN2
394414	ENSG00000205571	rs212211	0.224437547	0.25839279	0.844440074	0.563984668	0.943061388	-0.507202091	-0.064422175	0.109909183	0.768908667	0.444841544	0.327011499	0.189530216	0.293594738	0.196066107	0.901121106	0.887847677	Bacteria.Firmicutes.Clostridia.Clostridiales.Ruminococcaceae.Ruminiclostridium_9	SMN2
394415	ENSG00000205571	rs212211	0.224437547	0.25839279	0.844440074	0.563984668	0.943061388	-0.507202091	-0.064422175	0.109909183	0.768908667	0.444841544	0.327011499	0.189530216	0.293594738	0.196066107	0.901121106	0.887847677	Bacteria.Firmicutes.Clostridia.Clostridiales.Ruminococcaceae.Ruminiclostridium_9	SMN2
394416	ENSG00000205571	rs212211	0.00153267	0.000143788	0.101357435	0.016682075	1.384157837	-1.076059589	0.376333361	-0.36277378	0.418386941	0.266353883	0.226453568	0.147639975	0.015560141	0.000901633	0.998820086	0.961415255	Bacteria.Firmicutes.Clostridia.Clostridiales.Family_XIII	SMN2
394417	ENSG00000205571	rs212211	0.00153267	0.000143788	0.101357435	0.016682075	1.384157837	-1.076059589	0.376333361	-0.36277378	0.418386941	0.266353883	0.226453568	0.147639975	0.015560141	0.000901633	0.998820086	0.961415255	Bacteria.Firmicutes.Clostridia.Clostridiales.Family_XIII	SMN2
394418	ENSG00000205571	rs212211	0.74987591	0.543513739	0.277330246	0.359252445	0.261152075	-0.292773733	-0.319287775	0.156108073	0.815698974	0.479390013	0.291447821	0.169071531	0.499925525	0.321647785	0.999878354	0.975805979	Bacteria.Bacteroidetes.Bacteroidia.Bacteroidales.Porphyromonadaceae.Barnesiella	SMN2
394419	ENSG00000205571	rs212211	0.74987591	0.543513739	0.277330246	0.359252445	0.261152075	-0.292773733	-0.319287775	0.156108073	0.815698974	0.479390013	0.291447821	0.169071531	0.499925525	0.321647785	0.999878354	0.975805979	Bacteria.Bacteroidetes.Bacteroidia.Bacteroidales.Porphyromonadaceae.Barnesiella	SMN2
394420	ENSG00000205571	rs212211	0.93741131	0.952230032	0.309904764	0.264734352	0.080127296	0.041413574	0.213154386	-0.156219549	1.016477798	0.688639285	0.208277244	0.138864229	0.956254921	0.805418993	0.999826541	0.999832315	Bacteria.Firmicutes.Clostridia.Clostridiales.Lachnospiraceae	SMN2
394421	ENSG00000205571	rs212211	0.93741131	0.952230032	0.309904764	0.264734352	0.080127296	0.041413574	0.213154386	-0.156219549	1.016477798	0.688639285	0.208277244	0.138864229	0.956254921	0.805418993	0.999826541	0.999832315	Bacteria.Firmicutes.Clostridia.Clostridiales.Lachnospiraceae	SMN2
394422	ENSG00000205571	rs212211	0.565717727	0.288803758	0.202033066	0.386141716	0.372731257	-0.415149154	-0.34216944	0.138567975	0.645623385	0.388174275	0.26549297	0.158815268	0.496135148	0.218300444	0.998891856	0.999590371	Bacteria.Firmicutes.Bacilli.Bacillales.Staphylococcaceae.Staphylococcus	SMN2
394423	ENSG00000205571	rs212211	0.565717727	0.288803758	0.202033066	0.386141716	0.372731257	-0.415149154	-0.34216944	0.138567975	0.645623385	0.388174275	0.26549297	0.158815268	0.496135148	0.218300444	0.998891856	0.999590371	Bacteria.Firmicutes.Bacilli.Bacillales.Staphylococcaceae.Staphylococcus	SMN2
394424	ENSG00000205571	rs212211	0.682069206	0.283278435	0.502832461	0.989431608	0.425643168	-0.736445449	0.134454838	-0.001717418	1.034402679	0.680673558	0.199549395	0.12915879	0.960618448	0.529773926	0.997187614	0.95092233	Bacteria.Bacteroidetes.Bacteroidia.Bacteroidales	SMN2
394425	ENSG00000205571	rs212211	0.682069206	0.283278435	0.502832461	0.989431608	0.425643168	-0.736445449	0.134454838	-0.001717418	1.034402679	0.680673558	0.199549395	0.12915879	0.960618448	0.529773926	0.997187614	0.95092233	Bacteria.Bacteroidetes.Bacteroidia.Bacteroidales	SMN2
394426	ENSG00000205571	rs212211	0.033183205	0.038973482	0.992285295	0.771243421	1.020747366	-0.614659485	0.001773848	0.032785223	0.469058137	0.291710707	0.182751068	0.112291723	0.063186206	0.031693815	0.998411348	0.998439902	Bacteria.Verrucomicrobia.Verrucomicrobiae.Verrucomicrobiales.Verrucomicrobiaceae.Akkermansia	SMN2
394427	ENSG00000205571	rs212211	0.033183205	0.038973482	0.992285295	0.771243421	1.020747366	-0.614659485	0.001773848	0.032785223	0.469058137	0.291710707	0.182751068	0.112291723	0.063186206	0.031693815	0.998411348	0.998439902	Bacteria.Verrucomicrobia.Verrucomicrobiae.Verrucomicrobiales.Verrucomicrobiaceae.Akkermansia	SMN2
394428	ENSG00000205571	rs212211	0.418604028	0.233771922	0.271706587	0.47005859	0.518105033	-0.481456864	-0.273126685	0.110623658	0.636474787	0.400587613	0.246380513	0.152241102	0.436207993	0.184003106	0.961249848	0.997513341	Bacteria.Firmicutes.Clostridia.Clostridiales.Lachnospiraceae.Eubacterium_xylanophilum_group	SMN2
394429	ENSG00000205571	rs212211	0.418604028	0.233771922	0.271706587	0.47005859	0.518105033	-0.481456864	-0.273126685	0.110623658	0.636474787	0.400587613	0.246380513	0.152241102	0.436207993	0.184003106	0.961249848	0.997513341	Bacteria.Firmicutes.Clostridia.Clostridiales.Lachnospiraceae.Eubacterium_xylanophilum_group	SMN2
394430	ENSG00000205571	rs212211	0.009241211	0.005444853	0.72098612	0.641212176	1.069402649	-0.696308835	0.070037376	-0.055673719	0.398572618	0.242133312	0.19525636	0.118911683	0.01540153	0.004053563	0.766471875	0.979583885	Bacteria.Firmicutes.Clostridia.Clostridiales.Lachnospiraceae.Dorea	SMN2
394431	ENSG00000205571	rs212211	0.009241211	0.005444853	0.72098612	0.641212176	1.069402649	-0.696308835	0.070037376	-0.055673719	0.398572618	0.242133312	0.19525636	0.118911683	0.01540153	0.004053563	0.766471875	0.979583885	Bacteria.Firmicutes.Clostridia.Clostridiales.Lachnospiraceae.Dorea	SMN2
394432	ENSG00000205571	rs212211	0.170494917	0.038416431	0.177272133	0.420798589	0.638093758	-0.573837086	-0.284535397	0.096778562	0.46039749	0.271532538	0.208603581	0.1194546	0.185509326	0.029361795	0.952635549	0.99999132	Bacteria.Firmicutes.Clostridia.Clostridiales.Clostridiaceae_1	SMN2
394433	ENSG00000205571	rs212211	0.170494917	0.038416431	0.177272133	0.420798589	0.638093758	-0.573837086	-0.284535397	0.096778562	0.46039749	0.271532538	0.208603581	0.1194546	0.185509326	0.029361795	0.952635549	0.99999132	Bacteria.Firmicutes.Clostridia.Clostridiales.Clostridiaceae_1	SMN2
394434	ENSG00000205571	rs212211	0.016532176	0.008415515	0.653650088	0.557966726	1.154791893	-0.783610438	-0.089270516	0.072134315	0.469293735	0.288327224	0.198036766	0.122489068	0.045512207	0.009930259	0.720753944	0.940799143	Bacteria.Firmicutes.Clostridia.Clostridiales.Lachnospiraceae.Lachnoclostridium	SMN2
394435	ENSG00000205571	rs212211	0.016532176	0.008415515	0.653650088	0.557966726	1.154791893	-0.783610438	-0.089270516	0.072134315	0.469293735	0.288327224	0.198036766	0.122489068	0.045512207	0.009930259	0.720753944	0.940799143	Bacteria.Firmicutes.Clostridia.Clostridiales.Lachnospiraceae.Lachnoclostridium	SMN2
394436	ENSG00000205571	rs212211	0.951990351	0.94612401	0.154348834	0.149169346	-0.051645362	-0.034109626	-0.444135448	0.267565772	0.854484431	0.502820944	0.308186	0.183292938	0.648114885	0.444553526	0.988156381	0.817436968	Bacteria.Firmicutes.Clostridia.Clostridiales.Ruminococcaceae.Ruminococcaceae_UCG_013	SMN2
394437	ENSG00000205571	rs212211	0.951990351	0.94612401	0.154348834	0.149169346	-0.051645362	-0.034109626	-0.444135448	0.267565772	0.854484431	0.502820944	0.308186	0.183292938	0.648114885	0.444553526	0.988156381	0.817436968	Bacteria.Firmicutes.Clostridia.Clostridiales.Ruminococcaceae.Ruminococcaceae_UCG_013	SMN2
394438	ENSG00000205571	rs212211	0.188875642	0.235222807	0.597599698	0.354920967	0.780912875	-0.427411183	-0.133769823	0.140235174	0.588108193	0.356736435	0.252176325	0.150509577	0.198553159	0.134195901	0.780221939	0.910884448	Bacteria.Bacteroidetes.Bacteroidia.Bacteroidales.Porphyromonadaceae.Odoribacter	SMN2
394439	ENSG00000205571	rs212211	0.188875642	0.235222807	0.597599698	0.354920967	0.780912875	-0.427411183	-0.133769823	0.140235174	0.588108193	0.356736435	0.252176325	0.150509577	0.198553159	0.134195901	0.780221939	0.910884448	Bacteria.Bacteroidetes.Bacteroidia.Bacteroidales.Porphyromonadaceae.Odoribacter	SMN2
394440	ENSG00000205571	rs212211	0.019963542	0.007790388	0.448764854	0.648110863	0.971782175	-0.698431918	0.15096064	-0.053559901	0.407314356	0.254327494	0.198088561	0.116811293	0.055177182	0.011245869	0.901560113	0.997216401	Bacteria.Firmicutes.Clostridia.Clostridiales.Ruminococcaceae.Subdoligranulum	SMN2
394441	ENSG00000205571	rs212211	0.019963542	0.007790388	0.448764854	0.648110863	0.971782175	-0.698431918	0.15096064	-0.053559901	0.407314356	0.254327494	0.198088561	0.116811293	0.055177182	0.011245869	0.901560113	0.997216401	Bacteria.Firmicutes.Clostridia.Clostridiales.Ruminococcaceae.Subdoligranulum	SMN2
394442	ENSG00000205571	rs212211	0.121133901	0.046065612	0.961845051	0.654959897	1.057308867	-0.810676034	0.012089039	-0.066769017	0.673192946	0.398617138	0.251733597	0.148722106	0.228789552	0.046863342	0.999985325	0.999758873	Bacteria.Firmicutes.Clostridia.Clostridiales.Ruminococcaceae.Ruminococcaceae_UCG_014	SMN2
394443	ENSG00000205571	rs212211	0.121133901	0.046065612	0.961845051	0.654959897	1.057308867	-0.810676034	0.012089039	-0.066769017	0.673192946	0.398617138	0.251733597	0.148722106	0.228789552	0.046863342	0.999985325	0.999758873	Bacteria.Firmicutes.Clostridia.Clostridiales.Ruminococcaceae.Ruminococcaceae_UCG_014	SMN2
394444	ENSG00000205571	rs212211	0.101505268	0.140377991	0.616327959	0.391909404	0.853558239	-0.474141907	0.090780988	-0.092651545	0.513844157	0.317660059	0.18030656	0.107496452	0.232075951	0.120294721	0.9994853	0.999502343	Bacteria.Firmicutes.Clostridia.Clostridiales.Lachnospiraceae.Ruminococcus_gnavus_group	SMN2
394445	ENSG00000205571	rs212211	0.101505268	0.140377991	0.616327959	0.391909404	0.853558239	-0.474141907	0.090780988	-0.092651545	0.513844157	0.317660059	0.18030656	0.107496452	0.232075951	0.120294721	0.9994853	0.999502343	Bacteria.Firmicutes.Clostridia.Clostridiales.Lachnospiraceae.Ruminococcus_gnavus_group	SMN2
394446	ENSG00000205571	rs212211	0.015789112	0.012748841	0.733294173	0.982858887	1.00222841	-0.632864755	-0.056250157	-0.002335404	0.404329825	0.24706186	0.164371451	0.108282587	0.027012674	0.009671928	0.92078388	0.966243951	Bacteria.Firmicutes.Clostridia.Clostridiales.Lachnospiraceae.Fusicatenibacter	SMN2
394447	ENSG00000205571	rs212211	0.015789112	0.012748841	0.733294173	0.982858887	1.00222841	-0.632864755	-0.056250157	-0.002335404	0.404329825	0.24706186	0.164371451	0.108282587	0.027012674	0.009671928	0.92078388	0.966243951	Bacteria.Firmicutes.Clostridia.Clostridiales.Lachnospiraceae.Fusicatenibacter	SMN2
394448	ENSG00000205571	rs212211	0.00762808	0.005231624	0.39783905	0.40714458	1.103652895	-0.731496776	0.138971259	-0.084640681	0.400758697	0.253117753	0.163284512	0.101446106	0.020687617	0.006095916	0.692705346	0.975394521	Bacteria.Firmicutes.Negativicutes.Selenomonadales.Acidaminococcaceae.Phascolarctobacterium	SMN2
394449	ENSG00000205571	rs212211	0.00762808	0.005231624	0.39783905	0.40714458	1.103652895	-0.731496776	0.138971259	-0.084640681	0.400758697	0.253117753	0.163284512	0.101446106	0.020687617	0.006095916	0.692705346	0.975394521	Bacteria.Firmicutes.Negativicutes.Selenomonadales.Acidaminococcaceae.Phascolarctobacterium	SMN2
394450	ENSG00000205571	rs212211	0.800094286	0.972710361	0.083850363	0.134463586	-0.204088345	-0.016320201	-0.484171995	0.250711743	0.802663258	0.475237633	0.275771158	0.165418539	0.495111809	0.407460773	0.524666105	0.957620352	Bacteria.Firmicutes.Clostridia.Clostridiales.Ruminococcaceae.Ruminococcus_1	SMN2
394451	ENSG00000205571	rs212211	0.800094286	0.972710361	0.083850363	0.134463586	-0.204088345	-0.016320201	-0.484171995	0.250711743	0.802663258	0.475237633	0.275771158	0.165418539	0.495111809	0.407460773	0.524666105	0.957620352	Bacteria.Firmicutes.Clostridia.Clostridiales.Ruminococcaceae.Ruminococcus_1	SMN2
394452	ENSG00000205571	rs212211	0.015301414	0.009509269	0.918161921	0.765008949	1.062506458	-0.687044737	0.021199101	0.036723494	0.426538362	0.257086752	0.205518256	0.122344225	0.020584405	0.006619139	0.998277807	0.999325446	Bacteria.Bacteroidetes.Bacteroidia.Bacteroidales.Porphyromonadaceae.Parabacteroides	SMN2
394453	ENSG00000205571	rs212211	0.015301414	0.009509269	0.918161921	0.765008949	1.062506458	-0.687044737	0.021199101	0.036723494	0.426538362	0.257086752	0.205518256	0.122344225	0.020584405	0.006619139	0.998277807	0.999325446	Bacteria.Bacteroidetes.Bacteroidia.Bacteroidales.Porphyromonadaceae.Parabacteroides	SMN2
394454	ENSG00000205571	rs212211	0.024380475	0.025518644	0.207568446	0.295350623	2.05985878	-1.204630805	-0.278834532	0.135391486	0.893721398	0.526945885	0.219045212	0.128338411	0.140088185	0.04719661	0.996566686	0.997858307	Bacteria.Proteobacteria.Gammaproteobacteria	SMN2
394455	ENSG00000205571	rs212211	0.024380475	0.025518644	0.207568446	0.295350623	2.05985878	-1.204630805	-0.278834532	0.135391486	0.893721398	0.526945885	0.219045212	0.128338411	0.140088185	0.04719661	0.996566686	0.997858307	Bacteria.Proteobacteria.Gammaproteobacteria	SMN2
394456	ENSG00000205571	rs212211	0.008078832	0.004962298	0.535797083	0.467884832	1.09947582	-0.750751229	0.098059523	-0.071702717	0.402320961	0.258105794	0.157527721	0.0981945	0.04221557	0.010142437	0.999858829	0.941143086	Bacteria.Proteobacteria.Betaproteobacteria.Neisseriales.Neisseriaceae.Eikenella	SMN2
394457	ENSG00000205571	rs212211	0.008078832	0.004962298	0.535797083	0.467884832	1.09947582	-0.750751229	0.098059523	-0.071702717	0.402320961	0.258105794	0.157527721	0.0981945	0.04221557	0.010142437	0.999858829	0.941143086	Bacteria.Proteobacteria.Betaproteobacteria.Neisseriales.Neisseriaceae.Eikenella	SMN2
394458	ENSG00000205571	rs212211	0.036095025	0.045293417	0.942123282	0.655311304	0.997210113	-0.589571207	-0.013246884	0.050130796	0.46593902	0.288833457	0.181756246	0.111783845	0.068142249	0.034840435	0.963437541	0.99789802	Bacteria.Verrucomicrobia	SMN2
394459	ENSG00000205571	rs212211	0.036095025	0.045293417	0.942123282	0.655311304	0.997210113	-0.589571207	-0.013246884	0.050130796	0.46593902	0.288833457	0.181756246	0.111783845	0.068142249	0.034840435	0.963437541	0.99789802	Bacteria.Verrucomicrobia	SMN2
394460	ENSG00000205571	rs212211	0.652119996	0.289217275	0.116205687	0.270202618	0.27917884	-0.386043922	-0.408329322	0.161880322	0.616407944	0.361272565	0.256466056	0.145566153	0.445476537	0.159373782	0.7770984	0.947283106	Bacteria.Firmicutes.Erysipelotrichia.Erysipelotrichales.Erysipelotrichaceae.Clostridium_innocuum_group	SMN2
394461	ENSG00000205571	rs212211	0.652119996	0.289217275	0.116205687	0.270202618	0.27917884	-0.386043922	-0.408329322	0.161880322	0.616407944	0.361272565	0.256466056	0.145566153	0.445476537	0.159373782	0.7770984	0.947283106	Bacteria.Firmicutes.Erysipelotrichia.Erysipelotrichales.Erysipelotrichaceae.Clostridium_innocuum_group	SMN2
394462	ENSG00000205571	rs212211	0.089350954	0.06383701	0.948417853	0.82952944	1.031437478	-0.660032377	-0.017843911	0.036146841	0.598070929	0.350062613	0.274758106	0.167212127	0.112976909	0.033192208	0.999672451	0.998587032	Bacteria.Firmicutes.Clostridia.Clostridiales.Ruminococcaceae.Butyricicoccus	SMN2
394463	ENSG00000205571	rs212211	0.089350954	0.06383701	0.948417853	0.82952944	1.031437478	-0.660032377	-0.017843911	0.036146841	0.598070929	0.350062613	0.274758106	0.167212127	0.112976909	0.033192208	0.999672451	0.998587032	Bacteria.Firmicutes.Clostridia.Clostridiales.Ruminococcaceae.Butyricicoccus	SMN2
394464	ENSG00000205571	rs212211	0.407582887	0.228845425	0.634040161	0.881468397	0.681470346	-0.578920568	-0.156640304	0.028664235	0.817544149	0.476565015	0.327492505	0.19148364	0.406648551	0.139335636	0.847232239	0.994425008	Bacteria.Firmicutes.Clostridia.Clostridiales.Lachnospiraceae.Lachnospiraceae_ND3007_group	SMN2
394465	ENSG00000205571	rs212211	0.407582887	0.228845425	0.634040161	0.881468397	0.681470346	-0.578920568	-0.156640304	0.028664235	0.817544149	0.476565015	0.327492505	0.19148364	0.406648551	0.139335636	0.847232239	0.994425008	Bacteria.Firmicutes.Clostridia.Clostridiales.Lachnospiraceae.Lachnospiraceae_ND3007_group	SMN2
394466	ENSG00000205571	rs212211	0.019442061	0.008002133	0.653838291	0.899529042	0.974131881	-0.671551347	0.07936144	-0.013630492	0.406493624	0.245419419	0.176157142	0.107537852	0.029423077	0.00620504	0.999694213	0.910150467	Bacteria.Firmicutes.Clostridia.Clostridiales.Lachnospiraceaencultured	SMN2
394467	ENSG00000205571	rs212211	0.019442061	0.008002133	0.653838291	0.899529042	0.974131881	-0.671551347	0.07936144	-0.013630492	0.406493624	0.245419419	0.176157142	0.107537852	0.029423077	0.00620504	0.999694213	0.910150467	Bacteria.Firmicutes.Clostridia.Clostridiales.Lachnospiraceaencultured	SMN2
394468	ENSG00000205571	rs212211	0.146658044	0.093980345	0.431305576	0.440617417	0.768747624	-0.527477964	-0.176122704	0.101498522	0.523316036	0.310347314	0.222408168	0.130812582	0.101025273	0.029567263	0.508110138	0.943745455	Bacteria.Firmicutes.Clostridia.Clostridiales.Lachnospiraceae.Lachnospira	SMN2
394469	ENSG00000205571	rs212211	0.146658044	0.093980345	0.431305576	0.440617417	0.768747624	-0.527477964	-0.176122704	0.101498522	0.523316036	0.310347314	0.222408168	0.130812582	0.101025273	0.029567263	0.508110138	0.943745455	Bacteria.Firmicutes.Clostridia.Clostridiales.Lachnospiraceae.Lachnospira	SMN2
394470	ENSG00000205571	rs212211	0.018214016	0.0093096	0.305839735	0.448634711	0.965921494	-0.656680433	-0.181669899	0.084021154	0.398741842	0.244999337	0.176015793	0.110219686	0.026027297	0.005299744	0.987128526	0.935449612	Bacteria.Proteobacteria.Gammaproteobacteria.Pseudomonadales	SMN2
394471	ENSG00000205571	rs212211	0.018214016	0.0093096	0.305839735	0.448634711	0.965921494	-0.656680433	-0.181669899	0.084021154	0.398741842	0.244999337	0.176015793	0.110219686	0.026027297	0.005299744	0.987128526	0.935449612	Bacteria.Proteobacteria.Gammaproteobacteria.Pseudomonadales	SMN2
394472	ENSG00000205571	rs212211	0.046440007	0.036068744	0.81138983	0.918839791	1.134336194	-0.724013582	-0.044977434	0.012294538	0.558751514	0.338240512	0.187714288	0.120190565	0.097649842	0.02851517	0.976314705	0.994365378	Bacteria.Firmicutes.Bacilli.Lactobacillales.Streptococcaceae.Streptococcus	SMN2
394473	ENSG00000205571	rs212211	0.046440007	0.036068744	0.81138983	0.918839791	1.134336194	-0.724013582	-0.044977434	0.012294538	0.558751514	0.338240512	0.187714288	0.120190565	0.097649842	0.02851517	0.976314705	0.994365378	Bacteria.Firmicutes.Bacilli.Lactobacillales.Streptococcaceae.Streptococcus	SMN2
394474	ENSG00000205571	rs212211	0.007638187	0.002647282	0.848508446	0.790125764	1.085397378	-0.752620298	0.037709233	0.030991177	0.394199168	0.240742947	0.196622371	0.115964916	0.016186357	0.002142595	0.999296249	0.977793214	Bacteria.Bacteroidetes.Bacteroidia.Bacteroidales.Porphyromonadaceae	SMN2
394475	ENSG00000205571	rs212211	0.007638187	0.002647282	0.848508446	0.790125764	1.085397378	-0.752620298	0.037709233	0.030991177	0.394199168	0.240742947	0.196622371	0.115964916	0.016186357	0.002142595	0.999296249	0.977793214	Bacteria.Bacteroidetes.Bacteroidia.Bacteroidales.Porphyromonadaceae	SMN2
394476	ENSG00000205571	rs212211	0.413220969	0.350819234	0.470627907	0.496149481	0.598628966	-0.421499348	0.171807151	-0.102491224	0.726910593	0.448517401	0.236746967	0.149751236	0.568108171	0.348079335	0.891095006	0.890709939	Bacteria.Firmicutes.Negativicutes.Selenomonadales	SMN2
394477	ENSG00000205571	rs212211	0.413220969	0.350819234	0.470627907	0.496149481	0.598628966	-0.421499348	0.171807151	-0.102491224	0.726910593	0.448517401	0.236746967	0.149751236	0.568108171	0.348079335	0.891095006	0.890709939	Bacteria.Firmicutes.Negativicutes.Selenomonadales	SMN2
394478	ENSG00000205571	rs212211	0.045821379	0.034075398	0.807075242	0.86796308	1.13784205	-0.733411239	-0.045816995	0.020033192	0.55883971	0.338779108	0.18685676	0.120027636	0.102690347	0.027873849	0.991130489	0.996205121	Bacteria.Firmicutes.Bacilli.Lactobacillales.Streptococcaceae	SMN2
394479	ENSG00000205571	rs212211	0.045821379	0.034075398	0.807075242	0.86796308	1.13784205	-0.733411239	-0.045816995	0.020033192	0.55883971	0.338779108	0.18685676	0.120027636	0.102690347	0.027873849	0.991130489	0.996205121	Bacteria.Firmicutes.Bacilli.Lactobacillales.Streptococcaceae	SMN2
394480	ENSG00000205571	rs212211	0.008840966	0.004314568	0.397198889	0.315637202	1.057423912	-0.707782419	0.138622187	-0.101356035	0.391706463	0.239280543	0.162652372	0.100226537	0.016173875	0.003540258	0.99935717	0.960853802	Bacteria.Firmicutes.Erysipelotrichia.Erysipelotrichales.Erysipelotrichaceae.Erysipelotrichaceae_UCG_003	SMN2
394481	ENSG00000205571	rs212211	0.008840966	0.004314568	0.397198889	0.315637202	1.057423912	-0.707782419	0.138622187	-0.101356035	0.391706463	0.239280543	0.162652372	0.100226537	0.016173875	0.003540258	0.99935717	0.960853802	Bacteria.Firmicutes.Erysipelotrichia.Erysipelotrichales.Erysipelotrichaceae.Erysipelotrichaceae_UCG_003	SMN2
394482	ENSG00000205571	rs212211	0.011116552	0.006619834	0.724946552	0.877385605	1.038065408	-0.680048424	0.066038573	-0.018121992	0.397157224	0.242395917	0.186876525	0.1169968	0.016651672	0.004755059	0.992052328	0.997201293	Bacteria.Firmicutes.Clostridia.Clostridiales.Lachnospiraceae.Coprococcus_1	SMN2
394483	ENSG00000205571	rs212211	0.011116552	0.006619834	0.724946552	0.877385605	1.038065408	-0.680048424	0.066038573	-0.018121992	0.397157224	0.242395917	0.186876525	0.1169968	0.016651672	0.004755059	0.992052328	0.997201293	Bacteria.Firmicutes.Clostridia.Clostridiales.Lachnospiraceae.Coprococcus_1	SMN2
394484	ENSG00000205571	rs212211	0.030270795	0.013043124	0.107149603	0.26340586	0.854638658	-0.593465808	0.364383847	-0.149394558	0.385841955	0.232475692	0.223037442	0.132425032	0.035809753	0.00695871	0.998525812	0.997174658	Bacteria.Proteobacteria.Deltaproteobacteria.Desulfovibrionales.Desulfovibrionaceae	SMN2
394485	ENSG00000205571	rs212211	0.030270795	0.013043124	0.107149603	0.26340586	0.854638658	-0.593465808	0.364383847	-0.149394558	0.385841955	0.232475692	0.223037442	0.132425032	0.035809753	0.00695871	0.998525812	0.997174658	Bacteria.Proteobacteria.Deltaproteobacteria.Desulfovibrionales.Desulfovibrionaceae	SMN2
394486	ENSG00000205571	rs212211	0.018155825	0.003439947	0.397585278	0.847170365	0.940650201	-0.718397907	-0.182492878	0.024954668	0.388106063	0.236571324	0.214304396	0.128964316	0.038196438	0.004386856	0.945687051	0.88268428	Bacteria.Firmicutes.Bacilli.Lactobacillales.Carnobacteriaceae.Granulicatella	SMN2
394487	ENSG00000205571	rs212211	0.018155825	0.003439947	0.397585278	0.847170365	0.940650201	-0.718397907	-0.182492878	0.024954668	0.388106063	0.236571324	0.214304396	0.128964316	0.038196438	0.004386856	0.945687051	0.88268428	Bacteria.Firmicutes.Bacilli.Lactobacillales.Carnobacteriaceae.Granulicatella	SMN2
394488	ENSG00000205571	rs212211	0.130805208	0.1567592	0.534365898	0.297982644	0.802847072	-0.461299939	-0.126142311	0.132161403	0.524647893	0.321997983	0.201930138	0.125966886	0.166918817	0.088659793	0.568305956	0.897560603	Bacteria.Firmicutes.Clostridia.Clostridiales.Christensenellaceae	SMN2
394489	ENSG00000205571	rs212211	0.130805208	0.1567592	0.534365898	0.297982644	0.802847072	-0.461299939	-0.126142311	0.132161403	0.524647893	0.321997983	0.201930138	0.125966886	0.166918817	0.088659793	0.568305956	0.897560603	Bacteria.Firmicutes.Clostridia.Clostridiales.Christensenellaceae	SMN2
394490	ENSG00000205571	rs212211	0.007430826	0.002342907	0.390361516	0.190102906	1.336448322	-1.017278658	0.209140148	-0.209977958	0.483608296	0.32116454	0.241853116	0.158580051	0.064052903	0.009749616	0.99792254	0.986607256	Bacteria.Firmicutes.Clostridia.Clostridiales.Family_XIII.Family_XIII_AD3011_group	SMN2
394491	ENSG00000205571	rs212211	0.007430826	0.002342907	0.390361516	0.190102906	1.336448322	-1.017278658	0.209140148	-0.209977958	0.483608296	0.32116454	0.241853116	0.158580051	0.064052903	0.009749616	0.99792254	0.986607256	Bacteria.Firmicutes.Clostridia.Clostridiales.Family_XIII.Family_XIII_AD3011_group	SMN2
394492	ENSG00000205571	rs212211	0.337688567	0.23163542	0.147088574	0.20560834	0.512644836	-0.400739146	-0.298505045	0.161893443	0.530758954	0.331889641	0.203423986	0.126624501	0.401635469	0.185683493	0.997947728	0.9977362	Bacteria.Actinobacteria.Actinobacteria.Micrococcales	SMN2
394493	ENSG00000205571	rs212211	0.337688567	0.23163542	0.147088574	0.20560834	0.512644836	-0.400739146	-0.298505045	0.161893443	0.530758954	0.331889641	0.203423986	0.126624501	0.401635469	0.185683493	0.997947728	0.9977362	Bacteria.Actinobacteria.Actinobacteria.Micrococcales	SMN2
394494	ENSG00000205571	rs212211	0.069521842	0.068146276	0.831266557	0.996017409	1.136402963	-0.702057709	-0.040930778	-0.000622239	0.615773273	0.37848746	0.19132243	0.124182294	0.167738633	0.068688031	0.970737021	0.941277486	Bacteria.Firmicutes.Bacilli	SMN2
394495	ENSG00000205571	rs212211	0.069521842	0.068146276	0.831266557	0.996017409	1.136402963	-0.702057709	-0.040930778	-0.000622239	0.615773273	0.37848746	0.19132243	0.124182294	0.167738633	0.068688031	0.970737021	0.941277486	Bacteria.Firmicutes.Bacilli	SMN2
394496	ENSG00000205571	rs212211	0.64892383	0.585223125	0.191841052	0.17371385	0.309749775	-0.224630074	-0.31559287	0.19804956	0.677227922	0.40953021	0.239290737	0.143988937	0.471457338	0.320890372	0.998896274	0.990607199	Bacteria.Proteobacteria.Deltaproteobacteria.Desulfovibrionales.Desulfovibrionaceae.Desulfovibrio	SMN2
394497	ENSG00000205571	rs212211	0.64892383	0.585223125	0.191841052	0.17371385	0.309749775	-0.224630074	-0.31559287	0.19804956	0.677227922	0.40953021	0.239290737	0.143988937	0.471457338	0.320890372	0.998896274	0.990607199	Bacteria.Proteobacteria.Deltaproteobacteria.Desulfovibrionales.Desulfovibrionaceae.Desulfovibrio	SMN2
394498	ENSG00000205571	rs212211	0.989224265	0.995774975	0.528682108	0.531358247	0.022420315	-0.005896786	0.17461977	-0.115447361	1.653678358	1.109312326	0.275677813	0.18345359	0.999954529	0.999772384	0.999968393	0.999515331	Bacteria.Firmicutes	SMN2
394499	ENSG00000205571	rs212211	0.989224265	0.995774975	0.528682108	0.531358247	0.022420315	-0.005896786	0.17461977	-0.115447361	1.653678358	1.109312326	0.275677813	0.18345359	0.999954529	0.999772384	0.999968393	0.999515331	Bacteria.Firmicutes	SMN2
394500	ENSG00000205571	rs212211	0.041590961	0.033116505	0.488053428	0.615029399	1.457753259	-0.888225671	-0.16555225	0.068781054	0.701261923	0.408000851	0.237392524	0.136108489	0.065958945	0.020198452	0.999492402	0.999741582	Bacteria.Proteobacteria.Gammaproteobacteria.Enterobacteriales.Enterobacteriaceae.Escherichia_Shigella	SMN2
394501	ENSG00000205571	rs212211	0.041590961	0.033116505	0.488053428	0.615029399	1.457753259	-0.888225671	-0.16555225	0.068781054	0.701261923	0.408000851	0.237392524	0.136108489	0.065958945	0.020198452	0.999492402	0.999741582	Bacteria.Proteobacteria.Gammaproteobacteria.Enterobacteriales.Enterobacteriaceae.Escherichia_Shigella	SMN2
394502	ENSG00000205571	rs212211	0.035573641	0.016916512	0.4328541	0.183076391	0.911167476	-0.626991195	0.111120124	-0.118310398	0.424497408	0.25574191	0.140797785	0.087917719	0.039577172	0.009381626	0.879952225	0.77710042	Bacteria.Fusobacteria.Fusobacteriia.Fusobacteriales.Fusobacteriaceae.Fusobacterium	SMN2
394503	ENSG00000205571	rs212211	0.035573641	0.016916512	0.4328541	0.183076391	0.911167476	-0.626991195	0.111120124	-0.118310398	0.424497408	0.25574191	0.140797785	0.087917719	0.039577172	0.009381626	0.879952225	0.77710042	Bacteria.Fusobacteria.Fusobacteriia.Fusobacteriales.Fusobacteriaceae.Fusobacterium	SMN2
394504	ENSG00000205571	rs212211	0.010448328	0.006255897	0.998621642	0.962267477	1.042032653	-0.68057594	-0.000372693	0.006067163	0.395138438	0.240830635	0.21491129	0.127753803	0.016926891	0.004899693	0.972656345	0.999877225	Bacteria.Bacteroidetes.Bacteroidia.Bacteroidales.Prevotellaceae	SMN2
394505	ENSG00000205571	rs212211	0.010448328	0.006255897	0.998621642	0.962267477	1.042032653	-0.68057594	-0.000372693	0.006067163	0.395138438	0.240830635	0.21491129	0.127753803	0.016926891	0.004899693	0.972656345	0.999877225	Bacteria.Bacteroidetes.Bacteroidia.Bacteroidales.Prevotellaceae	SMN2
394506	ENSG00000205571	rs212211	0.805440254	0.951276271	0.0437349	0.066898603	-0.17433965	-0.025730717	-0.492774885	0.263337665	0.704915786	0.419473637	0.239596979	0.141307281	0.505028608	0.399485693	0.952951676	0.912648017	Bacteria.Proteobacteria.Gammaproteobacteria.Enterobacteriales.Enterobacteriaceae.Citrobacter	SMN2
394507	ENSG00000205571	rs212211	0.805440254	0.951276271	0.0437349	0.066898603	-0.17433965	-0.025730717	-0.492774885	0.263337665	0.704915786	0.419473637	0.239596979	0.141307281	0.505028608	0.399485693	0.952951676	0.912648017	Bacteria.Proteobacteria.Gammaproteobacteria.Enterobacteriales.Enterobacteriaceae.Citrobacter	SMN2
394508	ENSG00000205571	rs212211	0.011398786	0.004890016	0.821533634	0.703053638	1.014594399	-0.68936944	0.036386793	0.037909537	0.389593189	0.236580632	0.160657515	0.099010008	0.016720908	0.003400579	0.996960949	0.895945293	Bacteria.Bacteroidetes.Bacteroidia.Bacteroidales.Rikenellaceae	SMN2
394509	ENSG00000205571	rs212211	0.011398786	0.004890016	0.821533634	0.703053638	1.014594399	-0.68936944	0.036386793	0.037909537	0.389593189	0.236580632	0.160657515	0.099010008	0.016720908	0.003400579	0.996960949	0.895945293	Bacteria.Bacteroidetes.Bacteroidia.Bacteroidales.Rikenellaceae	SMN2
394510	ENSG00000205571	rs212211	0.048196469	0.032088043	0.549593626	0.462217848	0.90839184	-0.595809246	-0.103718294	0.07712989	0.451130834	0.272009098	0.172430334	0.104288825	0.051297667	0.016721305	0.910206327	0.868923001	Bacteria.Proteobacteria.Betaproteobacteria.Burkholderiales.Alcaligenaceae.Parasutterella	SMN2
394511	ENSG00000205571	rs212211	0.048196469	0.032088043	0.549593626	0.462217848	0.90839184	-0.595809246	-0.103718294	0.07712989	0.451130834	0.272009098	0.172430334	0.104288825	0.051297667	0.016721305	0.910206327	0.868923001	Bacteria.Proteobacteria.Betaproteobacteria.Burkholderiales.Alcaligenaceae.Parasutterella	SMN2
394512	ENSG00000205571	rs212211	0.028026103	0.010972181	0.81798334	0.610955444	1.105596952	-0.768505559	0.054936009	-0.070927775	0.491980821	0.293470244	0.237742335	0.138752396	0.051165479	0.008921643	0.964585825	0.979585985	Bacteria.Firmicutes.Erysipelotrichia.Erysipelotrichales.Erysipelotrichaceae.Erysipelatoclostridium	SMN2
394513	ENSG00000205571	rs212211	0.028026103	0.010972181	0.81798334	0.610955444	1.105596952	-0.768505559	0.054936009	-0.070927775	0.491980821	0.293470244	0.237742335	0.138752396	0.051165479	0.008921643	0.964585825	0.979585985	Bacteria.Firmicutes.Erysipelotrichia.Erysipelotrichales.Erysipelotrichaceae.Erysipelatoclostridium	SMN2
394514	ENSG00000205571	rs212211	0.117017978	0.042082223	0.268109822	0.535459886	0.750610151	-0.607504319	0.212810818	-0.072412903	0.472516902	0.292968932	0.190521416	0.116231311	0.190481322	0.055021141	0.99759175	0.986746924	Bacteria.Firmicutes.Clostridia.Clostridiales.Lachnospiraceae.Lachnospiraceae_UCG_008	SMN2
394515	ENSG00000205571	rs212211	0.117017978	0.042082223	0.268109822	0.535459886	0.750610151	-0.607504319	0.212810818	-0.072412903	0.472516902	0.292968932	0.190521416	0.116231311	0.190481322	0.055021141	0.99759175	0.986746924	Bacteria.Firmicutes.Clostridia.Clostridiales.Lachnospiraceae.Lachnospiraceae_UCG_008	SMN2
394516	ENSG00000205571	rs212211	0.867226543	0.480644188	0.093240966	0.262373295	0.107350143	-0.262291784	0.417374947	-0.158749245	0.639579923	0.369763647	0.245002076	0.140410097	0.437567475	0.181599658	0.512934861	0.986443695	Bacteria.Proteobacteria.Betaproteobacteria.Burkholderiales	SMN2
394517	ENSG00000205571	rs212211	0.867226543	0.480644188	0.093240966	0.262373295	0.107350143	-0.262291784	0.417374947	-0.158749245	0.639579923	0.369763647	0.245002076	0.140410097	0.437567475	0.181599658	0.512934861	0.986443695	Bacteria.Proteobacteria.Betaproteobacteria.Burkholderiales	SMN2
394518	ENSG00000205571	rs212211	0.046923109	0.072234906	0.811687099	0.457223504	0.899067371	-0.52185364	0.056016158	-0.113662343	0.443868852	0.285576202	0.234160936	0.151977222	0.068644463	0.037616704	0.881289313	0.944653669	Bacteria.Actinobacteria	SMN2
394519	ENSG00000205571	rs212211	0.046923109	0.072234906	0.811687099	0.457223504	0.899067371	-0.52185364	0.056016158	-0.113662343	0.443868852	0.285576202	0.234160936	0.151977222	0.068644463	0.037616704	0.881289313	0.944653669	Bacteria.Actinobacteria	SMN2
394520	ENSG00000205571	rs212211	0.012120575	0.005126256	0.909423427	0.808637516	1.035819963	-0.70648853	-0.022328897	-0.030327719	0.401342652	0.243854442	0.195507481	0.124716873	0.021624999	0.003950884	0.917770889	0.997132292	Bacteria.Firmicutes.Bacilli.Bacillales	SMN2
394521	ENSG00000205571	rs212211	0.012120575	0.005126256	0.909423427	0.808637516	1.035819963	-0.70648853	-0.022328897	-0.030327719	0.401342652	0.243854442	0.195507481	0.124716873	0.021624999	0.003950884	0.917770889	0.997132292	Bacteria.Firmicutes.Bacilli.Bacillales	SMN2
394522	ENSG00000205571	rs212211	0.108075775	0.108362866	0.64927724	0.487151814	0.874224549	-0.529893985	-0.098078503	0.090936868	0.5365473	0.325487667	0.214668002	0.130127468	0.183129396	0.072937881	0.996596763	0.999791394	Bacteria.Firmicutes.Clostridia.Clostridiales.Ruminococcaceae.Ruminococcaceae_UCG_005	SMN2
394523	ENSG00000205571	rs212211	0.108075775	0.108362866	0.64927724	0.487151814	0.874224549	-0.529893985	-0.098078503	0.090936868	0.5365473	0.325487667	0.214668002	0.130127468	0.183129396	0.072937881	0.996596763	0.999791394	Bacteria.Firmicutes.Clostridia.Clostridiales.Ruminococcaceae.Ruminococcaceae_UCG_005	SMN2
394524	ENSG00000205571	rs212211	0.051717801	0.045021702	0.820078096	0.942744697	1.129638908	-0.715306502	-0.042488473	0.008699888	0.569967398	0.3499751	0.186053719	0.120666242	0.118248959	0.039186199	0.99152666	0.986418042	Bacteria.Firmicutes.Bacilli.Lactobacillales	SMN2
394525	ENSG00000205571	rs212211	0.051717801	0.045021702	0.820078096	0.942744697	1.129638908	-0.715306502	-0.042488473	0.008699888	0.569967398	0.3499751	0.186053719	0.120666242	0.118248959	0.039186199	0.99152666	0.986418042	Bacteria.Firmicutes.Bacilli.Lactobacillales	SMN2
394526	ENSG00000205571	rs212211	0.037068099	0.018601171	0.442399676	0.204801827	0.907909057	-0.620288141	0.109334038	-0.113197067	0.426495351	0.256947871	0.141464641	0.088377338	0.039893354	0.010228274	0.871838555	0.78875609	Bacteria.Fusobacteria.Fusobacteriia.Fusobacteriales	SMN2
394527	ENSG00000205571	rs212211	0.037068099	0.018601171	0.442399676	0.204801827	0.907909057	-0.620288141	0.109334038	-0.113197067	0.426495351	0.256947871	0.141464641	0.088377338	0.039893354	0.010228274	0.871838555	0.78875609	Bacteria.Fusobacteria.Fusobacteriia.Fusobacteriales	SMN2
394528	ENSG00000205571	rs212211	0.005996973	0.003166152	0.289354789	0.256185124	1.263149676	-0.818649808	-0.149005663	0.100942726	0.444589228	0.267076252	0.139484503	0.088117919	0.011509879	0.003101594	0.905391716	0.987424055	Bacteria.Proteobacteria.Gammaproteobacteria.Pasteurellales.Pasteurellaceae	SMN2
394529	ENSG00000205571	rs212211	0.005996973	0.003166152	0.289354789	0.256185124	1.263149676	-0.818649808	-0.149005663	0.100942726	0.444589228	0.267076252	0.139484503	0.088117919	0.011509879	0.003101594	0.905391716	0.987424055	Bacteria.Proteobacteria.Gammaproteobacteria.Pasteurellales.Pasteurellaceae	SMN2
394530	ENSG00000205571	rs212211	0.007543733	0.005504724	0.28445332	0.553384194	1.063303343	-0.673143004	0.141587794	-0.047432555	0.385537139	0.234395596	0.131187732	0.079612809	0.014658092	0.004113422	0.692125816	0.993577312	Bacteria.Proteobacteria.Betaproteobacteria.Burkholderiales.Alcaligenaceae.Sutterella	SMN2
394531	ENSG00000205571	rs212211	0.007543733	0.005504724	0.28445332	0.553384194	1.063303343	-0.673143004	0.141587794	-0.047432555	0.385537139	0.234395596	0.131187732	0.079612809	0.014658092	0.004113422	0.692125816	0.993577312	Bacteria.Proteobacteria.Betaproteobacteria.Burkholderiales.Alcaligenaceae.Sutterella	SMN2
394532	ENSG00000205571	rs212211	0.018673649	0.025857225	0.909883847	0.74091943	1.008396731	-0.60948364	-0.019778693	0.03489027	0.417985803	0.267243877	0.174067093	0.105075159	0.068151443	0.032967231	0.883396617	0.970801551	Bacteria.Bacteroidetes.Bacteroidia.Bacteroidales.Prevotellaceae.Prevotella_9	SMN2
394533	ENSG00000205571	rs212211	0.018673649	0.025857225	0.909883847	0.74091943	1.008396731	-0.60948364	-0.019778693	0.03489027	0.417985803	0.267243877	0.174067093	0.105075159	0.068151443	0.032967231	0.883396617	0.970801551	Bacteria.Bacteroidetes.Bacteroidia.Bacteroidales.Prevotellaceae.Prevotella_9	SMN2
394534	ENSG00000205571	rs212211	0.018010148	0.011281077	0.562935964	0.53365534	1.224009473	-0.809139229	0.12951874	-0.084611152	0.504353059	0.310231853	0.222744279	0.135210718	0.076608291	0.024240808	0.997329664	0.92426646	Bacteria.Firmicutes.Negativicutes.Selenomonadales.Veillonellaceae.Megasphaera	SMN2
394535	ENSG00000205571	rs212211	0.018010148	0.011281077	0.562935964	0.53365534	1.224009473	-0.809139229	0.12951874	-0.084611152	0.504353059	0.310231853	0.222744279	0.135210718	0.076608291	0.024240808	0.997329664	0.92426646	Bacteria.Firmicutes.Negativicutes.Selenomonadales.Veillonellaceae.Megasphaera	SMN2
394536	ENSG00000205571	rs212211	0.874085651	0.44039353	0.305697042	0.634320073	0.151603512	-0.456271537	0.194246927	-0.054994761	0.952899015	0.587759243	0.188145419	0.115074305	0.94575987	0.57215789	0.999973618	0.989705988	Bacteria.Bacteroidetes.Bacteroidia.Bacteroidales.Bacteroidaceae.Bacteroides	SMN2
394537	ENSG00000205571	rs212211	0.874085651	0.44039353	0.305697042	0.634320073	0.151603512	-0.456271537	0.194246927	-0.054994761	0.952899015	0.587759243	0.188145419	0.115074305	0.94575987	0.57215789	0.999973618	0.989705988	Bacteria.Bacteroidetes.Bacteroidia.Bacteroidales.Bacteroidaceae.Bacteroides	SMN2
394538	ENSG00000205571	rs212211	0.016038735	0.0091931	0.916424943	0.717509716	0.989570723	-0.650324239	-0.02671772	0.056835555	0.400215209	0.242204284	0.253616483	0.156413552	0.022656236	0.005268832	0.999276643	0.988728768	Bacteria.Firmicutes.Clostridia.Clostridiales.Ruminococcaceae.Ruminiclostridium_5	SMN2
394539	ENSG00000205571	rs212211	0.016038735	0.0091931	0.916424943	0.717509716	0.989570723	-0.650324239	-0.02671772	0.056835555	0.400215209	0.242204284	0.253616483	0.156413552	0.022656236	0.005268832	0.999276643	0.988728768	Bacteria.Firmicutes.Clostridia.Clostridiales.Ruminococcaceae.Ruminiclostridium_5	SMN2
394540	ENSG00000205571	rs212211	0.005610689	0.002458292	0.256334309	0.176128044	1.250598845	-0.819378404	0.3318551	-0.231510746	0.436506792	0.260014486	0.289784607	0.169274759	0.013249146	0.002326921	0.91810092	0.976365631	Bacteria.Actinobacteria.Actinobacteria.Bifidobacteriales.Bifidobacteriaceae	SMN2
394541	ENSG00000205571	rs212211	0.005610689	0.002458292	0.256334309	0.176128044	1.250598845	-0.819378404	0.3318551	-0.231510746	0.436506792	0.260014486	0.289784607	0.169274759	0.013249146	0.002326921	0.91810092	0.976365631	Bacteria.Actinobacteria.Actinobacteria.Bifidobacteriales.Bifidobacteriaceae	SMN2
394542	ENSG00000205571	rs212211	0.055155681	0.023521453	0.473820406	0.72537503	0.888562777	-0.647044827	-0.155575364	0.04602691	0.455027666	0.278960837	0.215936744	0.130459355	0.081291307	0.018373029	0.909904043	0.907101516	Bacteria.Proteobacteria.Gammaproteobacteria.Pseudomonadales.Pseudomonadaceae.Pseudomonas	SMN2
394543	ENSG00000205571	rs212211	0.055155681	0.023521453	0.473820406	0.72537503	0.888562777	-0.647044827	-0.155575364	0.04602691	0.455027666	0.278960837	0.215936744	0.130459355	0.081291307	0.018373029	0.909904043	0.907101516	Bacteria.Proteobacteria.Gammaproteobacteria.Pseudomonadales.Pseudomonadaceae.Pseudomonas	SMN2
394544	ENSG00000205571	rs212211	0.574016205	0.586847826	0.064119141	0.039032089	0.306579823	-0.181343985	0.466914135	-0.31744779	0.542615633	0.332054185	0.247908147	0.150703911	0.387869011	0.326407153	0.763308435	0.6578098	Bacteria.Firmicutes.Erysipelotrichia.Erysipelotrichales	SMN2
394545	ENSG00000205571	rs212211	0.574016205	0.586847826	0.064119141	0.039032089	0.306579823	-0.181343985	0.466914135	-0.31744779	0.542615633	0.332054185	0.247908147	0.150703911	0.387869011	0.326407153	0.763308435	0.6578098	Bacteria.Firmicutes.Erysipelotrichia.Erysipelotrichales	SMN2
394546	ENSG00000205571	rs212211	0.025034674	0.027605163	0.997295477	0.548682744	0.951956768	-0.583343731	0.000762364	-0.086589817	0.41498733	0.258857342	0.224047929	0.14362567	0.032127122	0.014308667	0.845137199	0.9138367	Bacteria.Actinobacteria.Actinobacteria	SMN2
394547	ENSG00000205571	rs212211	0.025034674	0.027605163	0.997295477	0.548682744	0.951956768	-0.583343731	0.000762364	-0.086589817	0.41498733	0.258857342	0.224047929	0.14362567	0.032127122	0.014308667	0.845137199	0.9138367	Bacteria.Actinobacteria.Actinobacteria	SMN2
394548	ENSG00000205571	rs212211	0.682483986	0.283827636	0.502479877	0.988480838	0.425085685	-0.735697468	0.134573977	-0.001872104	1.03447725	0.680765236	0.199560873	0.129170537	0.960563694	0.528317364	0.997675757	0.953851143	Bacteria.Bacteroidetes	SMN2
394549	ENSG00000205571	rs212211	0.682483986	0.283827636	0.502479877	0.988480838	0.425085685	-0.735697468	0.134573977	-0.001872104	1.03447725	0.680765236	0.199560873	0.129170537	0.960563694	0.528317364	0.997675757	0.953851143	Bacteria.Bacteroidetes	SMN2
394550	ENSG00000205571	rs212211	0.09646848	0.096364218	0.314215349	0.359990992	2.469665741	-1.459745726	-0.319149283	0.170884309	1.464258815	0.865202976	0.314659585	0.185361384	0.60056968	0.329670973	0.999330493	0.996754281	Bacteria.Proteobacteria	SMN2
394551	ENSG00000205571	rs212211	0.09646848	0.096364218	0.314215349	0.359990992	2.469665741	-1.459745726	-0.319149283	0.170884309	1.464258815	0.865202976	0.314659585	0.185361384	0.60056968	0.329670973	0.999330493	0.996754281	Bacteria.Proteobacteria	SMN2
394552	ENSG00000205571	rs212211	0.030235055	0.012905879	0.099828892	0.241971239	0.856532884	-0.59572144	0.374602454	-0.158040964	0.386610464	0.232988639	0.224380584	0.133838331	0.035868023	0.00732739	0.997604342	0.996621608	Bacteria.Proteobacteria.Deltaproteobacteria	SMN2
394553	ENSG00000205571	rs212211	0.030235055	0.012905879	0.099828892	0.241971239	0.856532884	-0.59572144	0.374602454	-0.158040964	0.386610464	0.232988639	0.224380584	0.133838331	0.035868023	0.00732739	0.997604342	0.996621608	Bacteria.Proteobacteria.Deltaproteobacteria	SMN2
394554	ENSG00000205571	rs212211	0.004547812	0.001730246	0.132777929	0.092571013	1.567758113	-1.005972937	0.546738032	-0.351974136	0.533346066	0.307783627	0.359146561	0.206178866	0.02231771	0.002974046	0.999005033	0.870684181	Bacteria.Actinobacteria.Coriobacteriia.Coriobacteriales	SMN2
394555	ENSG00000205571	rs212211	0.004547812	0.001730246	0.132777929	0.092571013	1.567758113	-1.005972937	0.546738032	-0.351974136	0.533346066	0.307783627	0.359146561	0.206178866	0.02231771	0.002974046	0.999005033	0.870684181	Bacteria.Actinobacteria.Coriobacteriia.Coriobacteriales	SMN2
394556	ENSG00000205571	rs212211	0.020558372	0.005103671	0.333793666	0.655658922	0.932230657	-0.692441267	-0.212145461	0.059227126	0.392677226	0.238876648	0.217865779	0.132209998	0.04328615	0.005627981	0.991744893	0.887089199	Bacteria.Firmicutes.Bacilli.Lactobacillales.Carnobacteriaceae	SMN2
394557	ENSG00000205571	rs212211	0.020558372	0.005103671	0.333793666	0.655658922	0.932230657	-0.692441267	-0.212145461	0.059227126	0.392677226	0.238876648	0.217865779	0.132209998	0.04328615	0.005627981	0.991744893	0.887089199	Bacteria.Firmicutes.Bacilli.Lactobacillales.Carnobacteriaceae	SMN2
394558	ENSG00000205571	rs212211	0.011362341	0.004893693	0.816760565	0.712633355	1.017040652	-0.690664827	0.037822922	0.036997153	0.390350485	0.237046812	0.162571054	0.100009803	0.016767787	0.003460012	0.999305472	0.880230945	Bacteria.Bacteroidetes.Bacteroidia.Bacteroidales.Rikenellaceae.Alistipes	SMN2
394559	ENSG00000205571	rs212211	0.011362341	0.004893693	0.816760565	0.712633355	1.017040652	-0.690664827	0.037822922	0.036997153	0.390350485	0.237046812	0.162571054	0.100009803	0.016767787	0.003460012	0.999305472	0.880230945	Bacteria.Bacteroidetes.Bacteroidia.Bacteroidales.Rikenellaceae.Alistipes	SMN2
394560	ENSG00000205571	rs212211	0.077911137	0.058726223	0.58333129	0.495440019	0.871662326	-0.56967546	-0.119888751	0.091207217	0.486626377	0.296078457	0.217473081	0.133044031	0.077669358	0.026174168	0.998043854	0.98261409	Bacteria.Firmicutes.Clostridia.Clostridiales.Ruminococcaceaencultured	SMN2
394561	ENSG00000205571	rs212211	0.077911137	0.058726223	0.58333129	0.495440019	0.871662326	-0.56967546	-0.119888751	0.091207217	0.486626377	0.296078457	0.217473081	0.133044031	0.077669358	0.026174168	0.998043854	0.98261409	Bacteria.Firmicutes.Clostridia.Clostridiales.Ruminococcaceaencultured	SMN2
394562	ENSG00000205571	rs212211	0.130506273	0.157270962	0.536018242	0.297624389	0.80351256	-0.460841799	-0.125635711	0.132305076	0.524667774	0.322081478	0.201937302	0.126009565	0.167716673	0.090465559	0.568887901	0.892831884	Bacteria.Firmicutes.Clostridia.Clostridiales.Christensenellaceae.Christensenellaceae_R_7_group	SMN2
394563	ENSG00000205571	rs212211	0.130506273	0.157270962	0.536018242	0.297624389	0.80351256	-0.460841799	-0.125635711	0.132305076	0.524667774	0.322081478	0.201937302	0.126009565	0.167716673	0.090465559	0.568887901	0.892831884	Bacteria.Firmicutes.Clostridia.Clostridiales.Christensenellaceae.Christensenellaceae_R_7_group	SMN2
394564	ENSG00000205571	rs212211	0.34123121	0.245195289	0.510870205	0.56285278	0.664307777	-0.486277839	-0.186772724	0.098018557	0.692880491	0.414664528	0.28250837	0.168534762	0.425162868	0.188279849	0.998832683	0.981449155	Bacteria.Firmicutes.Clostridia.Clostridiales.Ruminococcaceae.Eubacterium_coprostanoligenes_group	SMN2
394565	ENSG00000205571	rs212211	0.34123121	0.245195289	0.510870205	0.56285278	0.664307777	-0.486277839	-0.186772724	0.098018557	0.692880491	0.414664528	0.28250837	0.168534762	0.425162868	0.188279849	0.998832683	0.981449155	Bacteria.Firmicutes.Clostridia.Clostridiales.Ruminococcaceae.Eubacterium_coprostanoligenes_group	SMN2
394566	ENSG00000205572	rs2591359	0.212546925	0.227098315	0.678750845	0.80701176	-0.321044327	0.473631641	0.047060722	-0.043284066	0.255007268	0.388413206	0.113115726	0.176467378	0.168768765	0.101455038	0.982034237	0.998719086	Bacteria.Firmicutes.Bacilli.Bacillales.Family_XI.Gemella	SERF1B
394567	ENSG00000205572	rs2591359	0.212546925	0.227098315	0.678750845	0.80701176	-0.321044327	0.473631641	0.047060722	-0.043284066	0.255007268	0.388413206	0.113115726	0.176467378	0.168768765	0.101455038	0.982034237	0.998719086	Bacteria.Firmicutes.Bacilli.Bacillales.Family_XI.Gemella	SERF1B
394568	ENSG00000205572	rs2591359	0.02837886	0.089866061	0.093164356	0.239254641	-1.017693465	1.2605971	-0.257742134	0.282202917	0.453917673	0.732148874	0.151260289	0.237594834	0.133398968	0.104578628	0.997594253	0.968019235	Bacteria.Firmicutes.Erysipelotrichia.Erysipelotrichales.Erysipelotrichaceae.Faecalitalea	SERF1B
394569	ENSG00000205572	rs2591359	0.02837886	0.089866061	0.093164356	0.239254641	-1.017693465	1.2605971	-0.257742134	0.282202917	0.453917673	0.732148874	0.151260289	0.237594834	0.133398968	0.104578628	0.997594253	0.968019235	Bacteria.Firmicutes.Erysipelotrichia.Erysipelotrichales.Erysipelotrichaceae.Faecalitalea	SERF1B
394570	ENSG00000205572	rs2591359	0.012007352	0.083449337	0.061829544	0.386135932	-0.873021013	0.886107859	-0.219406813	0.155713478	0.337795601	0.50403328	0.115458581	0.178463854	0.065553031	0.098769516	0.999878354	0.976750668	Bacteria.Bacteroidetes.Bacteroidia.Bacteroidales.Porphyromonadaceae.Barnesiella	SERF1B
394571	ENSG00000205572	rs2591359	0.012007352	0.083449337	0.061829544	0.386135932	-0.873021013	0.886107859	-0.219406813	0.155713478	0.337795601	0.50403328	0.115458581	0.178463854	0.065553031	0.098769516	0.999878354	0.976750668	Bacteria.Bacteroidetes.Bacteroidia.Bacteroidales.Porphyromonadaceae.Barnesiella	SERF1B
394572	ENSG00000205572	rs2591359	0.060154266	0.115822928	0.243183237	0.334459873	-0.713386076	0.959050285	-0.164792732	0.206741905	0.372913689	0.601722275	0.139919478	0.21261147	0.17232816	0.118623574	0.958034317	0.997513341	Bacteria.Firmicutes.Clostridia.Clostridiales.Lachnospiraceae.Eubacterium_xylanophilum_group	SERF1B
394573	ENSG00000205572	rs2591359	0.060154266	0.115822928	0.243183237	0.334459873	-0.713386076	0.959050285	-0.164792732	0.206741905	0.372913689	0.601722275	0.139919478	0.21261147	0.17232816	0.118623574	0.958034317	0.997513341	Bacteria.Firmicutes.Clostridia.Clostridiales.Lachnospiraceae.Eubacterium_xylanophilum_group	SERF1B
394574	ENSG00000205572	rs2591359	0.12706249	0.157578248	0.821680817	0.749494053	-0.365394575	0.511495788	0.021859456	-0.047331843	0.236413394	0.357752223	0.096596459	0.147605943	0.079684208	0.057010743	0.998277807	0.999325446	Bacteria.Bacteroidetes.Bacteroidia.Bacteroidales.Porphyromonadaceae.Parabacteroides	SERF1B
394575	ENSG00000205572	rs2591359	0.12706249	0.157578248	0.821680817	0.749494053	-0.365394575	0.511495788	0.021859456	-0.047331843	0.236413394	0.357752223	0.096596459	0.147605943	0.079684208	0.057010743	0.998277807	0.999325446	Bacteria.Bacteroidetes.Bacteroidia.Bacteroidales.Porphyromonadaceae.Parabacteroides	SERF1B
394576	ENSG00000205572	rs2591359	0.538487541	0.504259283	0.726731572	0.645927508	-0.855033379	1.603313306	0.08060804	-0.18221893	1.382704819	2.387533839	0.229659636	0.394776851	0.997454612	0.849792241	0.997650199	0.999159905	Bacteria.Firmicutes.Clostridia.Clostridiales	SERF1B
394577	ENSG00000205572	rs2591359	0.538487541	0.504259283	0.726731572	0.645927508	-0.855033379	1.603313306	0.08060804	-0.18221893	1.382704819	2.387533839	0.229659636	0.394776851	0.997454612	0.849792241	0.997650199	0.999159905	Bacteria.Firmicutes.Clostridia.Clostridiales	SERF1B
394578	ENSG00000205572	rs2591359	0.092885214	0.114029723	0.692567529	0.463926537	-0.39214976	0.570766706	-0.04251814	0.125959554	0.229938959	0.356308946	0.107061657	0.17096694	0.078330089	0.041940001	0.995339941	0.95533137	Bacteria.Proteobacteria.Deltaproteobacteria.Desulfovibrionales.Desulfovibrionaceae.Bilophila	SERF1B
394579	ENSG00000205572	rs2591359	0.092885214	0.114029723	0.692567529	0.463926537	-0.39214976	0.570766706	-0.04251814	0.125959554	0.229938959	0.356308946	0.107061657	0.17096694	0.078330089	0.041940001	0.995339941	0.95533137	Bacteria.Proteobacteria.Deltaproteobacteria.Desulfovibrionales.Desulfovibrionaceae.Bilophila	SERF1B
394580	ENSG00000205572	rs2591359	0.035273127	0.008115531	0.195968348	0.024549367	-0.588600185	1.183534577	0.180252571	-0.50011978	0.273755026	0.43334432	0.137960281	0.217256324	0.077491853	0.013454499	0.885681113	0.748915213	Bacteria.Firmicutes.Clostridia.Clostridiales.Lachnospiraceae.Blautia	SERF1B
394581	ENSG00000205572	rs2591359	0.035273127	0.008115531	0.195968348	0.024549367	-0.588600185	1.183534577	0.180252571	-0.50011978	0.273755026	0.43334432	0.137960281	0.217256324	0.077491853	0.013454499	0.885681113	0.748915213	Bacteria.Firmicutes.Clostridia.Clostridiales.Lachnospiraceae.Blautia	SERF1B
394582	ENSG00000205572	rs2591359	0.300213929	0.602089525	0.669377692	0.219617845	-0.303840016	0.221918843	-0.04755482	0.192958399	0.290950298	0.423542821	0.110863223	0.155674657	0.24341591	0.201623657	0.720753944	0.920789301	Bacteria.Firmicutes.Clostridia.Clostridiales.Lachnospiraceae.Lachnoclostridium	SERF1B
394583	ENSG00000205572	rs2591359	0.300213929	0.602089525	0.669377692	0.219617845	-0.303840016	0.221918843	-0.04755482	0.192958399	0.290950298	0.423542821	0.110863223	0.155674657	0.24341591	0.201623657	0.720753944	0.920789301	Bacteria.Firmicutes.Clostridia.Clostridiales.Lachnospiraceae.Lachnoclostridium	SERF1B
394584	ENSG00000205572	rs2591359	0.661211061	0.677160072	0.503822817	0.605500698	-0.167823002	0.254641543	0.095198905	-0.117087751	0.381192647	0.608860375	0.141617545	0.225588387	0.515532031	0.336492594	0.981084248	0.998600531	Bacteria.Firmicutes.Clostridia.Clostridiales.Ruminococcaceae.Ruminiclostridium_6	SERF1B
394585	ENSG00000205572	rs2591359	0.661211061	0.677160072	0.503822817	0.605500698	-0.167823002	0.254641543	0.095198905	-0.117087751	0.381192647	0.608860375	0.141617545	0.225588387	0.515532031	0.336492594	0.981084248	0.998600531	Bacteria.Firmicutes.Clostridia.Clostridiales.Ruminococcaceae.Ruminiclostridium_6	SERF1B
394586	ENSG00000205572	rs2591359	0.09343704	0.114188072	0.606587189	0.972324204	-0.395236115	0.608580572	0.050052943	0.005517944	0.232148392	0.380084302	0.096726927	0.158437434	0.073808255	0.0427235	0.99935717	0.972449394	Bacteria.Firmicutes.Erysipelotrichia.Erysipelotrichales.Erysipelotrichaceae.Erysipelotrichaceae_UCG_003	SERF1B
394587	ENSG00000205572	rs2591359	0.09343704	0.114188072	0.606587189	0.972324204	-0.395236115	0.608580572	0.050052943	0.005517944	0.232148392	0.380084302	0.096726927	0.158437434	0.073808255	0.0427235	0.99935717	0.972449394	Bacteria.Firmicutes.Erysipelotrichia.Erysipelotrichales.Erysipelotrichaceae.Erysipelotrichaceae_UCG_003	SERF1B
394588	ENSG00000205572	rs2591359	0.226260872	0.304932032	0.287946327	0.265818077	-0.291225964	0.379998799	-0.125149854	0.221320416	0.238391887	0.367476147	0.116808336	0.197183604	0.119134487	0.092478824	0.674809065	0.946950266	Bacteria.Firmicutes.Clostridia.Clostridiales.Lachnospiraceae.Dorea	SERF1B
394589	ENSG00000205572	rs2591359	0.226260872	0.304932032	0.287946327	0.265818077	-0.291225964	0.379998799	-0.125149854	0.221320416	0.238391887	0.367476147	0.116808336	0.197183604	0.119134487	0.092478824	0.674809065	0.946950266	Bacteria.Firmicutes.Clostridia.Clostridiales.Lachnospiraceae.Dorea	SERF1B
394590	ENSG00000205572	rs2591359	0.190721585	0.234817889	0.374298873	0.650977311	-0.323704994	0.469159559	-0.083681071	0.061992915	0.244815218	0.391239217	0.093539655	0.136395578	0.110834694	0.081741007	0.915215198	0.993295108	Bacteria.Proteobacteria.Gammaproteobacteria.Pasteurellales.Pasteurellaceae.Haemophilus	SERF1B
394591	ENSG00000205572	rs2591359	0.190721585	0.234817889	0.374298873	0.650977311	-0.323704994	0.469159559	-0.083681071	0.061992915	0.244815218	0.391239217	0.093539655	0.136395578	0.110834694	0.081741007	0.915215198	0.993295108	Bacteria.Proteobacteria.Gammaproteobacteria.Pasteurellales.Pasteurellaceae.Haemophilus	SERF1B
394592	ENSG00000205572	rs2591359	0.102310058	0.143506496	0.577698582	0.798010986	-0.382355272	0.529752727	0.051545148	-0.036249487	0.230731602	0.357761569	0.092116271	0.141063175	0.078521594	0.04764615	0.814063886	0.86709714	Bacteria.Firmicutes.Negativicutes.Selenomonadales.Veillonellaceae.Dialister	SERF1B
394593	ENSG00000205572	rs2591359	0.102310058	0.143506496	0.577698582	0.798010986	-0.382355272	0.529752727	0.051545148	-0.036249487	0.230731602	0.357761569	0.092116271	0.141063175	0.078521594	0.04764615	0.814063886	0.86709714	Bacteria.Firmicutes.Negativicutes.Selenomonadales.Veillonellaceae.Dialister	SERF1B
394594	ENSG00000205572	rs2591359	0.821449072	0.439192632	0.266803448	0.835041025	-0.078942728	0.425916035	0.167750882	-0.04941903	0.348385488	0.54721058	0.149767544	0.236366207	0.596868323	0.263307406	0.99991226	0.999177825	Bacteria.Actinobacteria.Coriobacteriia.Coriobacteriales.Coriobacteriaceae.Collinsella	SERF1B
394595	ENSG00000205572	rs2591359	0.821449072	0.439192632	0.266803448	0.835041025	-0.078942728	0.425916035	0.167750882	-0.04941903	0.348385488	0.54721058	0.149767544	0.236366207	0.596868323	0.263307406	0.99991226	0.999177825	Bacteria.Actinobacteria.Coriobacteriia.Coriobacteriales.Coriobacteriaceae.Collinsella	SERF1B
394596	ENSG00000205572	rs2591359	0.069876717	0.347416362	0.363220822	0.940998005	-0.530874589	0.45384931	-0.109505351	0.014496824	0.288035718	0.479520005	0.119589446	0.195105873	0.132716003	0.178064138	0.738756479	0.996502544	Bacteria.Firmicutes.Clostridia.Clostridiales.Family_XI	SERF1B
394597	ENSG00000205572	rs2591359	0.069876717	0.347416362	0.363220822	0.940998005	-0.530874589	0.45384931	-0.109505351	0.014496824	0.288035718	0.479520005	0.119589446	0.195105873	0.132716003	0.178064138	0.738756479	0.996502544	Bacteria.Firmicutes.Clostridia.Clostridiales.Family_XI	SERF1B
394598	ENSG00000205572	rs2591359	0.420975872	0.654525391	0.568678084	0.438159245	-0.239602655	0.22654892	-0.07146333	0.166287504	0.295857049	0.503938043	0.124736087	0.213159775	0.327110199	0.222856611	0.976314705	0.980405449	Bacteria.Firmicutes.Bacilli.Lactobacillales.Streptococcaceae.Streptococcus	SERF1B
394599	ENSG00000205572	rs2591359	0.420975872	0.654525391	0.568678084	0.438159245	-0.239602655	0.22654892	-0.07146333	0.166287504	0.295857049	0.503938043	0.124736087	0.213159775	0.327110199	0.222856611	0.976314705	0.980405449	Bacteria.Firmicutes.Bacilli.Lactobacillales.Streptococcaceae.Streptococcus	SERF1B
394600	ENSG00000205572	rs2591359	0.105555193	0.060923712	0.738967639	0.316493077	-0.422452214	0.780150339	0.030952744	-0.143135861	0.257381006	0.409068877	0.092493264	0.141793276	0.135891796	0.041815269	0.997282517	0.999171204	Bacteria.Proteobacteria.Gammaproteobacteria.Enterobacteriales.Enterobacteriaceae	SERF1B
394601	ENSG00000205572	rs2591359	0.105555193	0.060923712	0.738967639	0.316493077	-0.422452214	0.780150339	0.030952744	-0.143135861	0.257381006	0.409068877	0.092493264	0.141793276	0.135891796	0.041815269	0.997282517	0.999171204	Bacteria.Proteobacteria.Gammaproteobacteria.Enterobacteriales.Enterobacteriaceae	SERF1B
394602	ENSG00000205572	rs2591359	0.084329614	0.050111003	0.391088222	0.174129474	-0.599867578	1.015953403	-0.089547713	0.20602387	0.342209129	0.508958445	0.103714307	0.149933317	0.136077005	0.043766158	0.868182661	0.998607976	Bacteria.Firmicutes.Clostridia.Clostridiales.Lachnospiraceae.Tyzzerella_4	SERF1B
394603	ENSG00000205572	rs2591359	0.084329614	0.050111003	0.391088222	0.174129474	-0.599867578	1.015953403	-0.089547713	0.20602387	0.342209129	0.508958445	0.103714307	0.149933317	0.136077005	0.043766158	0.868182661	0.998607976	Bacteria.Firmicutes.Clostridia.Clostridiales.Lachnospiraceae.Tyzzerella_4	SERF1B
394604	ENSG00000205572	rs2591359	0.415459382	0.323972815	0.6490435	0.47617166	-0.81910401	1.727635362	0.085182382	-0.234420606	0.999437911	1.738295158	0.186308476	0.327116844	0.954184916	0.686581046	0.999826541	0.999832315	Bacteria.Firmicutes.Clostridia.Clostridiales.Lachnospiraceae	SERF1B
394605	ENSG00000205572	rs2591359	0.415459382	0.323972815	0.6490435	0.47617166	-0.81910401	1.727635362	0.085182382	-0.234420606	0.999437911	1.738295158	0.186308476	0.327116844	0.954184916	0.686581046	0.999826541	0.999832315	Bacteria.Firmicutes.Clostridia.Clostridiales.Lachnospiraceae	SERF1B
394606	ENSG00000205572	rs2591359	0.407337376	0.68469207	0.735469439	0.477425994	-0.271132019	0.214755413	0.041851817	-0.138021375	0.325099648	0.5264983	0.123343591	0.193149831	0.335250856	0.30651722	0.870066813	0.991307536	Bacteria.Firmicutes.Clostridia.Clostridiales.Ruminococcaceae.Ruminococcus_2	SERF1B
394607	ENSG00000205572	rs2591359	0.407337376	0.68469207	0.735469439	0.477425994	-0.271132019	0.214755413	0.041851817	-0.138021375	0.325099648	0.5264983	0.123343591	0.193149831	0.335250856	0.30651722	0.870066813	0.991307536	Bacteria.Firmicutes.Clostridia.Clostridiales.Ruminococcaceae.Ruminococcus_2	SERF1B
394608	ENSG00000205572	rs2591359	0.308768404	0.386222804	0.189799125	0.178449655	-0.249670927	0.326116579	0.188678709	-0.270951724	0.24338134	0.373832308	0.142395395	0.199192549	0.178267371	0.101111328	0.830099246	0.948286662	Bacteria.Actinobacteria.Actinobacteria.Bifidobacteriales.Bifidobacteriaceae.Bifidobacterium	SERF1B
394609	ENSG00000205572	rs2591359	0.308768404	0.386222804	0.189799125	0.178449655	-0.249670927	0.326116579	0.188678709	-0.270951724	0.24338134	0.373832308	0.142395395	0.199192549	0.178267371	0.101111328	0.830099246	0.948286662	Bacteria.Actinobacteria.Actinobacteria.Bifidobacteriales.Bifidobacteriaceae.Bifidobacterium	SERF1B
394610	ENSG00000205572	rs2591359	0.093588002	0.131115155	0.561963121	0.589832442	-0.434327587	0.609577628	-0.076207261	0.115923448	0.25522947	0.398675721	0.130733322	0.213973493	0.10370729	0.062244398	0.95217683	0.866774619	Bacteria.Firmicutes.Bacilli.Lactobacillales.Carnobacteriaceae.Granulicatella	SERF1B
394611	ENSG00000205572	rs2591359	0.093588002	0.131115155	0.561963121	0.589832442	-0.434327587	0.609577628	-0.076207261	0.115923448	0.25522947	0.398675721	0.130733322	0.213973493	0.10370729	0.062244398	0.95217683	0.866774619	Bacteria.Firmicutes.Bacilli.Lactobacillales.Carnobacteriaceae.Granulicatella	SERF1B
394612	ENSG00000205572	rs2591359	0.03926736	0.071004993	0.186458582	0.260034558	-0.592996785	0.806376999	-0.129641471	0.171514892	0.281866121	0.439319814	0.097093005	0.150951612	0.07949392	0.064750719	0.529310697	0.830371584	Bacteria.Firmicutes.Clostridia.Clostridiales.Lachnospiraceae.Lachnospiraceae_UCG_010	SERF1B
394613	ENSG00000205572	rs2591359	0.03926736	0.071004993	0.186458582	0.260034558	-0.592996785	0.806376999	-0.129641471	0.171514892	0.281866121	0.439319814	0.097093005	0.150951612	0.07949392	0.064750719	0.529310697	0.830371584	Bacteria.Firmicutes.Clostridia.Clostridiales.Lachnospiraceae.Lachnospiraceae_UCG_010	SERF1B
394614	ENSG00000205572	rs2591359	0.145130212	0.250008439	0.886844976	0.807064659	-0.376224299	0.462075058	-0.014406794	-0.03917735	0.255125434	0.398099761	0.1008476	0.159769159	0.126192957	0.086936184	0.923839385	0.990319722	Bacteria.Firmicutes.Negativicutes.Selenomonadales.Acidaminococcaceae	SERF1B
394615	ENSG00000205572	rs2591359	0.145130212	0.250008439	0.886844976	0.807064659	-0.376224299	0.462075058	-0.014406794	-0.03917735	0.255125434	0.398099761	0.1008476	0.159769159	0.126192957	0.086936184	0.923839385	0.990319722	Bacteria.Firmicutes.Negativicutes.Selenomonadales.Acidaminococcaceae	SERF1B
394616	ENSG00000205572	rs2591359	0.168773512	0.182414478	0.879531801	0.777822589	-0.395089114	0.568756369	-0.017982279	0.049531274	0.283900322	0.422001316	0.118179813	0.174816911	0.13865681	0.049921771	0.692958748	0.99010222	Bacteria.Firmicutes.Clostridia.Clostridiales.Peptostreptococcaceae.Intestinibacter	SERF1B
394617	ENSG00000205572	rs2591359	0.168773512	0.182414478	0.879531801	0.777822589	-0.395089114	0.568756369	-0.017982279	0.049531274	0.283900322	0.422001316	0.118179813	0.174816911	0.13865681	0.049921771	0.692958748	0.99010222	Bacteria.Firmicutes.Clostridia.Clostridiales.Peptostreptococcaceae.Intestinibacter	SERF1B
394618	ENSG00000205572	rs2591359	0.137382868	0.223168269	0.504414774	0.607421684	-0.567160679	0.774947532	0.077821426	-0.10042026	0.377060379	0.630090832	0.115928251	0.194513241	0.266745617	0.161178966	0.9994853	0.999502343	Bacteria.Firmicutes.Clostridia.Clostridiales.Lachnospiraceae.Ruminococcus_gnavus_group	SERF1B
394619	ENSG00000205572	rs2591359	0.137382868	0.223168269	0.504414774	0.607421684	-0.567160679	0.774947532	0.077821426	-0.10042026	0.377060379	0.630090832	0.115928251	0.194513241	0.266745617	0.161178966	0.9994853	0.999502343	Bacteria.Firmicutes.Clostridia.Clostridiales.Lachnospiraceae.Ruminococcus_gnavus_group	SERF1B
394620	ENSG00000205572	rs2591359	0.023297986	0.002044076	0.088753715	0.005504453	-1.056166606	2.112060536	0.194945885	-0.470623111	0.454582475	0.657317404	0.112822062	0.163875	0.255775749	0.030758862	0.998803525	0.997226571	Bacteria.Firmicutes.Clostridia.Clostridiales.Lachnospiraceae.Eubacterium_rectale_group	SERF1B
394621	ENSG00000205572	rs2591359	0.023297986	0.002044076	0.088753715	0.005504453	-1.056166606	2.112060536	0.194945885	-0.470623111	0.454582475	0.657317404	0.112822062	0.163875	0.255775749	0.030758862	0.998803525	0.997226571	Bacteria.Firmicutes.Clostridia.Clostridiales.Lachnospiraceae.Eubacterium_rectale_group	SERF1B
394622	ENSG00000205572	rs2591359	0.05562104	0.176641108	0.259123248	0.838525624	-0.633140779	0.658569779	0.140933923	-0.037600396	0.324864478	0.482109121	0.123797702	0.183777061	0.081254352	0.086484609	0.625404895	0.994680072	Bacteria.Proteobacteria.Betaproteobacteria.Burkholderiales	SERF1B
394623	ENSG00000205572	rs2591359	0.05562104	0.176641108	0.259123248	0.838525624	-0.633140779	0.658569779	0.140933923	-0.037600396	0.324864478	0.482109121	0.123797702	0.183777061	0.081254352	0.086484609	0.625404895	0.994680072	Bacteria.Proteobacteria.Betaproteobacteria.Burkholderiales	SERF1B
394624	ENSG00000205572	rs2591359	0.116042671	0.074578518	0.455649166	0.23237369	-0.550103534	1.002650446	0.113854298	-0.332283347	0.345355179	0.553286202	0.151700293	0.275635345	0.171591558	0.083474982	0.879099353	0.770829003	Bacteria.Firmicutes.Erysipelotrichia.Erysipelotrichales.Erysipelotrichaceae	SERF1B
394625	ENSG00000205572	rs2591359	0.116042671	0.074578518	0.455649166	0.23237369	-0.550103534	1.002650446	0.113854298	-0.332283347	0.345355179	0.553286202	0.151700293	0.275635345	0.171591558	0.083474982	0.879099353	0.770829003	Bacteria.Firmicutes.Erysipelotrichia.Erysipelotrichales.Erysipelotrichaceae	SERF1B
394626	ENSG00000205572	rs2591359	0.858616202	0.955288088	0.706545108	0.830054419	0.343804742	-0.181044026	-0.116902832	0.111496623	1.922368399	3.216606597	0.309137183	0.517392292	0.999435429	0.999772384	0.999968393	0.999515331	Bacteria.Firmicutes	SERF1B
394627	ENSG00000205572	rs2591359	0.858616202	0.955288088	0.706545108	0.830054419	0.343804742	-0.181044026	-0.116902832	0.111496623	1.922368399	3.216606597	0.309137183	0.517392292	0.999435429	0.999772384	0.999968393	0.999515331	Bacteria.Firmicutes	SERF1B
394628	ENSG00000205572	rs2591359	0.04098935	0.052314611	0.203926774	0.116048758	-0.506539857	0.742995465	-0.159582225	0.309226618	0.242929802	0.37586612	0.124348342	0.194135874	0.043735288	0.024628413	0.999670759	0.982882204	Bacteria.Firmicutes.Clostridia.Clostridiales.Ruminococcaceae.Flavonifractor	SERF1B
394629	ENSG00000205572	rs2591359	0.04098935	0.052314611	0.203926774	0.116048758	-0.506539857	0.742995465	-0.159582225	0.309226618	0.242929802	0.37586612	0.124348342	0.194135874	0.043735288	0.024628413	0.999670759	0.982882204	Bacteria.Firmicutes.Clostridia.Clostridiales.Ruminococcaceae.Flavonifractor	SERF1B
394630	ENSG00000205572	rs2591359	0.047688053	0.155044127	0.197942289	0.656138765	-0.70293058	0.751287007	0.160887819	-0.082851498	0.348274852	0.522212141	0.123690068	0.1852219	0.087752382	0.084680347	0.656019325	0.988047315	Bacteria.Proteobacteria.Betaproteobacteria	SERF1B
394631	ENSG00000205572	rs2591359	0.047688053	0.155044127	0.197942289	0.656138765	-0.70293058	0.751287007	0.160887819	-0.082851498	0.348274852	0.522212141	0.123690068	0.1852219	0.087752382	0.084680347	0.656019325	0.988047315	Bacteria.Proteobacteria.Betaproteobacteria	SERF1B
394632	ENSG00000205572	rs2591359	0.093799166	0.130511576	0.640245182	0.798037425	-0.420240739	0.56022631	0.057826807	-0.053626561	0.247113856	0.365814837	0.123152656	0.20871318	0.073804854	0.046998047	0.997117901	0.953568156	Bacteria.Firmicutes.Clostridia.Clostridiales.Lachnospiraceae.Eubacterium_hallii_group	SERF1B
394633	ENSG00000205572	rs2591359	0.093799166	0.130511576	0.640245182	0.798037425	-0.420240739	0.56022631	0.057826807	-0.053626561	0.247113856	0.365814837	0.123152656	0.20871318	0.073804854	0.046998047	0.997117901	0.953568156	Bacteria.Firmicutes.Clostridia.Clostridiales.Lachnospiraceae.Eubacterium_hallii_group	SERF1B
394634	ENSG00000205572	rs2591359	0.084918353	0.149263011	0.886286772	0.558881118	-0.419830788	0.519063166	0.011859983	0.075407035	0.239967007	0.35566164	0.082609546	0.128345108	0.089008683	0.067942602	0.816853521	0.840187384	Bacteria.Firmicutes.Clostridia.Clostridiales.Lachnospiraceae.Roseburia	SERF1B
394635	ENSG00000205572	rs2591359	0.084918353	0.149263011	0.886286772	0.558881118	-0.419830788	0.519063166	0.011859983	0.075407035	0.239967007	0.35566164	0.082609546	0.128345108	0.089008683	0.067942602	0.816853521	0.840187384	Bacteria.Firmicutes.Clostridia.Clostridiales.Lachnospiraceae.Roseburia	SERF1B
394636	ENSG00000205572	rs2591359	0.44163027	0.408783191	0.399470172	0.660791237	-0.229308789	0.396916179	0.154794397	-0.122691262	0.296195068	0.47739846	0.182509521	0.278312127	0.301544499	0.149548488	0.999739884	0.90219363	Bacteria.Actinobacteria.Coriobacteriia.Coriobacteriales.Coriobacteriaceae	SERF1B
394637	ENSG00000205572	rs2591359	0.44163027	0.408783191	0.399470172	0.660791237	-0.229308789	0.396916179	0.154794397	-0.122691262	0.296195068	0.47739846	0.182509521	0.278312127	0.301544499	0.149548488	0.999739884	0.90219363	Bacteria.Actinobacteria.Coriobacteriia.Coriobacteriales.Coriobacteriaceae	SERF1B
394638	ENSG00000205572	rs2591359	0.084513398	0.117974803	0.349750683	0.365769319	-0.405369487	0.560686736	0.086674108	-0.132839582	0.231392964	0.353897605	0.092024198	0.145850324	0.067267713	0.042595929	0.860455519	0.875234356	Bacteria.Fusobacteria.Fusobacteriia.Fusobacteriales	SERF1B
394639	ENSG00000205572	rs2591359	0.084513398	0.117974803	0.349750683	0.365769319	-0.405369487	0.560686736	0.086674108	-0.132839582	0.231392964	0.353897605	0.092024198	0.145850324	0.067267713	0.042595929	0.860455519	0.875234356	Bacteria.Fusobacteria.Fusobacteriia.Fusobacteriales	SERF1B
394640	ENSG00000205572	rs2591359	0.0392209	0.131216535	0.198826188	0.833306108	-0.574163087	0.62962314	0.133237528	-0.03333005	0.272847307	0.411896119	0.102637158	0.157730205	0.055538699	0.064495148	0.624679698	0.935568656	Bacteria.Proteobacteria.Betaproteobacteria.Burkholderiales.Alcaligenaceae	SERF1B
394641	ENSG00000205572	rs2591359	0.0392209	0.131216535	0.198826188	0.833306108	-0.574163087	0.62962314	0.133237528	-0.03333005	0.272847307	0.411896119	0.102637158	0.157730205	0.055538699	0.064495148	0.624679698	0.935568656	Bacteria.Proteobacteria.Betaproteobacteria.Burkholderiales.Alcaligenaceae	SERF1B
394642	ENSG00000205572	rs2591359	0.51028411	0.651065551	0.893581551	0.822280034	-0.314122419	0.353626574	-0.023514085	0.065556072	0.474474348	0.77825323	0.17508828	0.290684674	0.614715138	0.478991719	0.943777804	0.93080513	Bacteria.Firmicutes.Negativicutes.Selenomonadales	SERF1B
394643	ENSG00000205572	rs2591359	0.51028411	0.651065551	0.893581551	0.822280034	-0.314122419	0.353626574	-0.023514085	0.065556072	0.474474348	0.77825323	0.17508828	0.290684674	0.614715138	0.478991719	0.943777804	0.93080513	Bacteria.Firmicutes.Negativicutes.Selenomonadales	SERF1B
394644	ENSG00000205572	rs2591359	0.111737958	0.145221392	0.933435876	0.63794524	-0.369741552	0.517334823	0.012739109	-0.101621449	0.229322886	0.350896226	0.151933011	0.214938955	0.079261445	0.044079316	0.999276643	0.988728768	Bacteria.Firmicutes.Clostridia.Clostridiales.Ruminococcaceae.Ruminiclostridium_5	SERF1B
394645	ENSG00000205572	rs2591359	0.111737958	0.145221392	0.933435876	0.63794524	-0.369741552	0.517334823	0.012739109	-0.101621449	0.229322886	0.350896226	0.151933011	0.214938955	0.079261445	0.044079316	0.999276643	0.988728768	Bacteria.Firmicutes.Clostridia.Clostridiales.Ruminococcaceae.Ruminiclostridium_5	SERF1B
394646	ENSG00000205572	rs2591359	0.825009783	0.935127221	0.203515811	0.369269278	0.09784908	-0.060520038	0.225233073	-0.261702369	0.440761285	0.740655023	0.17534281	0.28945457	0.61689514	0.442213638	0.99032513	0.882318696	Bacteria.Firmicutes.Clostridia.Clostridiales.Ruminococcaceae.Ruminococcaceae_UCG_013	SERF1B
394647	ENSG00000205572	rs2591359	0.825009783	0.935127221	0.203515811	0.369269278	0.09784908	-0.060520038	0.225233073	-0.261702369	0.440761285	0.740655023	0.17534281	0.28945457	0.61689514	0.442213638	0.99032513	0.882318696	Bacteria.Firmicutes.Clostridia.Clostridiales.Ruminococcaceae.Ruminococcaceae_UCG_013	SERF1B
394648	ENSG00000205572	rs2591359	0.153625768	0.171131109	0.999185706	0.799382672	-0.371343235	0.537391104	0.000123157	0.046628919	0.257216161	0.388324012	0.120211649	0.182722898	0.122027744	0.052313205	0.759670488	0.881220808	Bacteria.Firmicutes.Clostridia.Clostridiales.Peptostreptococcaceae	SERF1B
394649	ENSG00000205572	rs2591359	0.153625768	0.171131109	0.999185706	0.799382672	-0.371343235	0.537391104	0.000123157	0.046628919	0.257216161	0.388324012	0.120211649	0.182722898	0.122027744	0.052313205	0.759670488	0.881220808	Bacteria.Firmicutes.Clostridia.Clostridiales.Peptostreptococcaceae	SERF1B
394650	ENSG00000205572	rs2591359	0.114424222	0.14683919	0.998093732	0.842261786	-0.378665793	0.543357623	0.00025129	0.031521837	0.236650068	0.370053008	0.10477561	0.157767988	0.085562231	0.051477609	0.939379266	0.971675305	Bacteria.Firmicutes.Clostridia.Clostridiales.Ruminococcaceae.Ruminococcaceae_UCG_002	SERF1B
394651	ENSG00000205572	rs2591359	0.114424222	0.14683919	0.998093732	0.842261786	-0.378665793	0.543357623	0.00025129	0.031521837	0.236650068	0.370053008	0.10477561	0.157767988	0.085562231	0.051477609	0.939379266	0.971675305	Bacteria.Firmicutes.Clostridia.Clostridiales.Ruminococcaceae.Ruminococcaceae_UCG_002	SERF1B
394652	ENSG00000205572	rs2591359	0.138417468	0.211752612	0.939284873	0.997080218	-0.371932943	0.505653166	0.009338959	-0.000717681	0.247930503	0.400937309	0.122135462	0.195366419	0.122606947	0.065629888	0.982862011	0.997435414	Bacteria.Firmicutes.Negativicutes.Selenomonadales.Veillonellaceae.Veillonella	SERF1B
394653	ENSG00000205572	rs2591359	0.138417468	0.211752612	0.939284873	0.997080218	-0.371932943	0.505653166	0.009338959	-0.000717681	0.247930503	0.400937309	0.122135462	0.195366419	0.122606947	0.065629888	0.982862011	0.997435414	Bacteria.Firmicutes.Negativicutes.Selenomonadales.Veillonellaceae.Veillonella	SERF1B
394654	ENSG00000205572	rs2591359	0.420989129	0.574848857	0.381800858	0.258001073	-0.22992477	0.237895748	0.090109634	-0.16762177	0.283915115	0.42197105	0.102332313	0.146890543	0.347824233	0.247699012	0.999858829	0.929555963	Bacteria.Proteobacteria.Betaproteobacteria.Neisseriales.Neisseriaceae.Eikenella	SERF1B
394655	ENSG00000205572	rs2591359	0.420989129	0.574848857	0.381800858	0.258001073	-0.22992477	0.237895748	0.090109634	-0.16762177	0.283915115	0.42197105	0.102332313	0.146890543	0.347824233	0.247699012	0.999858829	0.929555963	Bacteria.Proteobacteria.Betaproteobacteria.Neisseriales.Neisseriaceae.Eikenella	SERF1B
394656	ENSG00000205572	rs2591359	0.25014793	0.470141122	0.909426826	0.654297079	-0.323675715	0.341090184	0.011389279	-0.073271177	0.278945093	0.469498473	0.099726075	0.162869952	0.149286416	0.134627869	0.957569108	0.969939639	Bacteria.Firmicutes.Clostridia.Clostridiales.Lachnospiraceae.Tyzzerella	SERF1B
394657	ENSG00000205572	rs2591359	0.25014793	0.470141122	0.909426826	0.654297079	-0.323675715	0.341090184	0.011389279	-0.073271177	0.278945093	0.469498473	0.099726075	0.162869952	0.149286416	0.134627869	0.957569108	0.969939639	Bacteria.Firmicutes.Clostridia.Clostridiales.Lachnospiraceae.Tyzzerella	SERF1B
394658	ENSG00000205572	rs2591359	0.163805109	0.193342907	0.548725437	0.610214361	-0.573128792	0.756244428	-0.082382278	0.100360399	0.406962628	0.575368977	0.136661303	0.195921883	0.26675775	0.163409027	0.998896274	0.99087052	Bacteria.Proteobacteria.Deltaproteobacteria.Desulfovibrionales.Desulfovibrionaceae.Desulfovibrio	SERF1B
394659	ENSG00000205572	rs2591359	0.163805109	0.193342907	0.548725437	0.610214361	-0.573128792	0.756244428	-0.082382278	0.100360399	0.406962628	0.575368977	0.136661303	0.195921883	0.26675775	0.163409027	0.998896274	0.99087052	Bacteria.Proteobacteria.Deltaproteobacteria.Desulfovibrionales.Desulfovibrionaceae.Desulfovibrio	SERF1B
394660	ENSG00000205572	rs2591359	0.353245711	0.954759984	0.556447424	0.112179368	-0.262387719	0.025486338	0.0838505	-0.369692895	0.280626645	0.447523811	0.141834838	0.229580696	0.336240376	0.353828773	0.998820086	0.961415255	Bacteria.Firmicutes.Clostridia.Clostridiales.Family_XIII	SERF1B
394661	ENSG00000205572	rs2591359	0.353245711	0.954759984	0.556447424	0.112179368	-0.262387719	0.025486338	0.0838505	-0.369692895	0.280626645	0.447523811	0.141834838	0.229580696	0.336240376	0.353828773	0.998820086	0.961415255	Bacteria.Firmicutes.Clostridia.Clostridiales.Family_XIII	SERF1B
394662	ENSG00000205572	rs2591359	0.118889567	0.174830906	0.921102206	0.761784301	-0.362459427	0.483016666	-0.011677791	-0.060266369	0.229359254	0.352094943	0.117446343	0.197974433	0.079273385	0.059496141	0.999160666	0.997201293	Bacteria.Firmicutes.Clostridia.Clostridiales.Lachnospiraceae.Coprococcus_1	SERF1B
394663	ENSG00000205572	rs2591359	0.118889567	0.174830906	0.921102206	0.761784301	-0.362459427	0.483016666	-0.011677791	-0.060266369	0.229359254	0.352094943	0.117446343	0.197974433	0.079273385	0.059496141	0.999160666	0.997201293	Bacteria.Firmicutes.Clostridia.Clostridiales.Lachnospiraceae.Coprococcus_1	SERF1B
394664	ENSG00000205572	rs2591359	0.05469063	0.105239844	0.237597054	0.358135351	-0.702459017	0.912114703	-0.176175866	0.217057761	0.359016597	0.555196955	0.147799173	0.234533219	0.182483849	0.118788862	0.998891856	0.999590371	Bacteria.Firmicutes.Bacilli.Bacillales.Staphylococcaceae.Staphylococcus	SERF1B
394665	ENSG00000205572	rs2591359	0.05469063	0.105239844	0.237597054	0.358135351	-0.702459017	0.912114703	-0.176175866	0.217057761	0.359016597	0.555196955	0.147799173	0.234533219	0.182483849	0.118788862	0.998891856	0.999590371	Bacteria.Firmicutes.Bacilli.Bacillales.Staphylococcaceae.Staphylococcus	SERF1B
394666	ENSG00000205572	rs2591359	0.363897396	0.254437418	0.954760265	0.678399737	-0.368373532	0.623914252	-0.009058741	0.09262662	0.402867542	0.54262643	0.159066685	0.222380672	0.367953369	0.194211774	0.910777643	0.895507627	Bacteria.Firmicutes.Clostridia.Clostridiales.Ruminococcaceae.Ruminiclostridium_9	SERF1B
394667	ENSG00000205572	rs2591359	0.363897396	0.254437418	0.954760265	0.678399737	-0.368373532	0.623914252	-0.009058741	0.09262662	0.402867542	0.54262643	0.159066685	0.222380672	0.367953369	0.194211774	0.910777643	0.895507627	Bacteria.Firmicutes.Clostridia.Clostridiales.Ruminococcaceae.Ruminiclostridium_9	SERF1B
394668	ENSG00000205572	rs2591359	0.135441708	0.169942939	0.377530606	0.721967822	-0.347409572	0.489775075	-0.075719891	0.051078476	0.229804665	0.352919648	0.085219016	0.14292628	0.09535249	0.047070723	0.716518632	0.923352617	Bacteria.Firmicutes.Clostridia.Clostridiales.Lachnospiraceae.Lachnospiraceae_NK4A136_group	SERF1B
394669	ENSG00000205572	rs2591359	0.135441708	0.169942939	0.377530606	0.721967822	-0.347409572	0.489775075	-0.075719891	0.051078476	0.229804665	0.352919648	0.085219016	0.14292628	0.09535249	0.047070723	0.716518632	0.923352617	Bacteria.Firmicutes.Clostridia.Clostridiales.Lachnospiraceae.Lachnospiraceae_NK4A136_group	SERF1B
394670	ENSG00000205572	rs2591359	0.086623426	0.123349921	0.380879465	0.350813438	-0.40189085	0.551808649	0.080691767	-0.135514383	0.230995381	0.353468267	0.09145878	0.144199091	0.069334279	0.043313816	0.876131463	0.867631154	Bacteria.Fusobacteria.Fusobacteriia.Fusobacteriales.Fusobacteriaceae.Fusobacterium	SERF1B
394671	ENSG00000205572	rs2591359	0.086623426	0.123349921	0.380879465	0.350813438	-0.40189085	0.551808649	0.080691767	-0.135514383	0.230995381	0.353468267	0.09145878	0.144199091	0.069334279	0.043313816	0.876131463	0.867631154	Bacteria.Fusobacteria.Fusobacteriia.Fusobacteriales.Fusobacteriaceae.Fusobacterium	SERF1B
394672	ENSG00000205572	rs2591359	0.516488389	0.592418329	0.247602871	0.272768605	-0.181748635	0.231598084	0.111296764	-0.164070223	0.278614384	0.43048418	0.095396272	0.148334771	0.301299809	0.225637927	0.973414458	0.998439902	Bacteria.Verrucomicrobia.Verrucomicrobiae.Verrucomicrobiales.Verrucomicrobiaceae.Akkermansia	SERF1B
394673	ENSG00000205572	rs2591359	0.516488389	0.592418329	0.247602871	0.272768605	-0.181748635	0.231598084	0.111296764	-0.164070223	0.278614384	0.43048418	0.095396272	0.148334771	0.301299809	0.225637927	0.973414458	0.998439902	Bacteria.Verrucomicrobia.Verrucomicrobiae.Verrucomicrobiales.Verrucomicrobiaceae.Akkermansia	SERF1B
394674	ENSG00000205572	rs2591359	0.097058148	0.076360834	0.349646455	0.229789727	-0.713582599	1.16613201	-0.14590501	0.287413429	0.423845809	0.647534369	0.154877485	0.237083198	0.178328614	0.081574029	0.997329664	0.92426646	Bacteria.Firmicutes.Negativicutes.Selenomonadales.Veillonellaceae.Megasphaera	SERF1B
394675	ENSG00000205572	rs2591359	0.097058148	0.076360834	0.349646455	0.229789727	-0.713582599	1.16613201	-0.14590501	0.287413429	0.423845809	0.647534369	0.154877485	0.237083198	0.178328614	0.081574029	0.997329664	0.92426646	Bacteria.Firmicutes.Negativicutes.Selenomonadales.Veillonellaceae.Megasphaera	SERF1B
394676	ENSG00000205572	rs2591359	0.179989301	0.310290664	0.791781349	0.987998558	-0.415278278	0.505964048	-0.029175155	0.002677706	0.306393626	0.494784821	0.110058813	0.177330098	0.190932672	0.127879168	0.994141038	0.99999132	Bacteria.Firmicutes.Clostridia.Clostridiales.Clostridiaceae_1	SERF1B
394677	ENSG00000205572	rs2591359	0.179989301	0.310290664	0.791781349	0.987998558	-0.415278278	0.505964048	-0.029175155	0.002677706	0.306393626	0.494784821	0.110058813	0.177330098	0.190932672	0.127879168	0.994141038	0.99999132	Bacteria.Firmicutes.Clostridia.Clostridiales.Clostridiaceae_1	SERF1B
394678	ENSG00000205572	rs2591359	0.248350264	0.334313497	0.992927528	0.974784617	-0.370393697	0.497637489	-0.001030169	-0.005847507	0.317984454	0.511609732	0.115771317	0.18428965	0.243621401	0.154994532	0.998604489	0.996602117	Bacteria.Firmicutes.Clostridia.Clostridiales.Clostridiaceae_1.Clostridium_sensu_stricto_1	SERF1B
394679	ENSG00000205572	rs2591359	0.248350264	0.334313497	0.992927528	0.974784617	-0.370393697	0.497637489	-0.001030169	-0.005847507	0.317984454	0.511609732	0.115771317	0.18428965	0.243621401	0.154994532	0.998604489	0.996602117	Bacteria.Firmicutes.Clostridia.Clostridiales.Clostridiaceae_1.Clostridium_sensu_stricto_1	SERF1B
394680	ENSG00000205572	rs2591359	0.04988545	0.155772437	0.116932821	0.280734598	-1.423992935	1.752959635	0.210011187	-0.24268922	0.712649442	1.220648211	0.132172889	0.223116882	0.595878402	0.391265876	0.999973618	0.989705988	Bacteria.Bacteroidetes.Bacteroidia.Bacteroidales.Bacteroidaceae.Bacteroides	SERF1B
394681	ENSG00000205572	rs2591359	0.04988545	0.155772437	0.116932821	0.280734598	-1.423992935	1.752959635	0.210011187	-0.24268922	0.712649442	1.220648211	0.132172889	0.223116882	0.595878402	0.391265876	0.999973618	0.989705988	Bacteria.Bacteroidetes.Bacteroidia.Bacteroidales.Bacteroidaceae.Bacteroides	SERF1B
394682	ENSG00000205572	rs2591359	0.140396273	0.151815851	0.758972896	0.553063685	-0.454615388	0.769270159	-0.037224497	0.121002541	0.304592182	0.530464061	0.120809938	0.202931374	0.169717492	0.097955015	0.820359186	0.934686745	Bacteria.Bacteroidetes.Bacteroidia.Bacteroidales.Porphyromonadaceae.Odoribacter	SERF1B
394683	ENSG00000205572	rs2591359	0.140396273	0.151815851	0.758972896	0.553063685	-0.454615388	0.769270159	-0.037224497	0.121002541	0.304592182	0.530464061	0.120809938	0.202931374	0.169717492	0.097955015	0.820359186	0.934686745	Bacteria.Bacteroidetes.Bacteroidia.Bacteroidales.Porphyromonadaceae.Odoribacter	SERF1B
394684	ENSG00000205572	rs2591359	0.120394504	0.154456843	0.932205696	0.951508985	-0.366911163	0.509305917	0.010814487	-0.012774936	0.233140656	0.353501934	0.126632952	0.209263453	0.09181375	0.052708876	0.918577987	0.998639718	Bacteria.Firmicutes.Bacilli.Bacillales	SERF1B
394685	ENSG00000205572	rs2591359	0.120394504	0.154456843	0.932205696	0.951508985	-0.366911163	0.509305917	0.010814487	-0.012774936	0.233140656	0.353501934	0.126632952	0.209263453	0.09181375	0.052708876	0.918577987	0.998639718	Bacteria.Firmicutes.Bacilli.Bacillales	SERF1B
394686	ENSG00000205572	rs2591359	0.266027711	0.496430719	0.874131342	0.920229426	-0.388578063	0.42763868	-0.019792907	-0.021614511	0.346353734	0.62523795	0.124453232	0.214995896	0.329127644	0.224633272	0.999985325	0.999758873	Bacteria.Firmicutes.Clostridia.Clostridiales.Ruminococcaceae.Ruminococcaceae_UCG_014	SERF1B
394687	ENSG00000205572	rs2591359	0.266027711	0.496430719	0.874131342	0.920229426	-0.388578063	0.42763868	-0.019792907	-0.021614511	0.346353734	0.62523795	0.124453232	0.214995896	0.329127644	0.224633272	0.999985325	0.999758873	Bacteria.Firmicutes.Clostridia.Clostridiales.Ruminococcaceae.Ruminococcaceae_UCG_014	SERF1B
394688	ENSG00000205572	rs2591359	0.098102764	0.13510532	0.621365827	0.62646813	-0.392475633	0.550422011	0.047910581	-0.072275692	0.233861701	0.36377458	0.09653798	0.147794656	0.083363712	0.042992047	0.991923473	0.97562022	Bacteria.Bacteroidetes.Bacteroidia.Bacteroidales.Porphyromonadaceae	SERF1B
394689	ENSG00000205572	rs2591359	0.098102764	0.13510532	0.621365827	0.62646813	-0.392475633	0.550422011	0.047910581	-0.072275692	0.233861701	0.36377458	0.09653798	0.147794656	0.083363712	0.042992047	0.991923473	0.97562022	Bacteria.Bacteroidetes.Bacteroidia.Bacteroidales.Porphyromonadaceae	SERF1B
394690	ENSG00000205572	rs2591359	0.462245751	0.533014442	0.726706241	0.743361512	-0.685532378	1.036018155	0.065524067	-0.106306685	0.926979677	1.652984992	0.186665984	0.323314079	0.898340221	0.68130196	0.999135888	0.996172726	Bacteria.Firmicutes.Clostridia.Clostridiales.Ruminococcaceae	SERF1B
394691	ENSG00000205572	rs2591359	0.462245751	0.533014442	0.726706241	0.743361512	-0.685532378	1.036018155	0.065524067	-0.106306685	0.926979677	1.652984992	0.186665984	0.323314079	0.898340221	0.68130196	0.999135888	0.996172726	Bacteria.Firmicutes.Clostridia.Clostridiales.Ruminococcaceae	SERF1B
394692	ENSG00000205572	rs2591359	0.179557173	0.141438165	0.309709403	0.910470839	-0.312289069	0.52799354	-0.109658049	0.019556362	0.230176033	0.354699954	0.107105384	0.17324378	0.121619882	0.058663476	0.92078388	0.964078511	Bacteria.Firmicutes.Clostridia.Clostridiales.Lachnospiraceae.Fusicatenibacter	SERF1B
394693	ENSG00000205572	rs2591359	0.179557173	0.141438165	0.309709403	0.910470839	-0.312289069	0.52799354	-0.109658049	0.019556362	0.230176033	0.354699954	0.107105384	0.17324378	0.121619882	0.058663476	0.92078388	0.964078511	Bacteria.Firmicutes.Clostridia.Clostridiales.Lachnospiraceae.Fusicatenibacter	SERF1B
394694	ENSG00000205572	rs2591359	0.218320552	0.192067255	0.766414684	0.952429574	-0.322802937	0.500632109	-0.032243066	0.009541416	0.259689573	0.379788129	0.108084138	0.159324308	0.225324637	0.104896103	0.955132961	0.999655441	Bacteria.Firmicutes.Clostridia.Clostridiales.Ruminococcaceae.Subdoligranulum	SERF1B
394695	ENSG00000205572	rs2591359	0.218320552	0.192067255	0.766414684	0.952429574	-0.322802937	0.500632109	-0.032243066	0.009541416	0.259689573	0.379788129	0.108084138	0.159324308	0.225324637	0.104896103	0.955132961	0.999655441	Bacteria.Firmicutes.Clostridia.Clostridiales.Ruminococcaceae.Subdoligranulum	SERF1B
394696	ENSG00000205572	rs2591359	0.079406982	0.093753265	0.545427867	0.407191624	-0.448078685	0.66969229	-0.077362834	0.153395745	0.251435891	0.393742418	0.127280178	0.18387104	0.062434862	0.038402104	0.968802863	0.974832054	Bacteria.Bacteroidetes.Bacteroidia.Bacteroidales.Prevotellaceae	SERF1B
394697	ENSG00000205572	rs2591359	0.079406982	0.093753265	0.545427867	0.407191624	-0.448078685	0.66969229	-0.077362834	0.153395745	0.251435891	0.393742418	0.127280178	0.18387104	0.062434862	0.038402104	0.968802863	0.974832054	Bacteria.Bacteroidetes.Bacteroidia.Bacteroidales.Prevotellaceae	SERF1B
394698	ENSG00000205572	rs2591359	0.521522678	0.265701913	0.570264159	0.83607805	-0.242051954	0.708595771	-0.063175679	-0.036207194	0.375568508	0.631162702	0.110725456	0.174287195	0.537096126	0.184195132	0.996566686	0.997858307	Bacteria.Proteobacteria.Gammaproteobacteria	SERF1B
394699	ENSG00000205572	rs2591359	0.521522678	0.265701913	0.570264159	0.83607805	-0.242051954	0.708595771	-0.063175679	-0.036207194	0.375568508	0.631162702	0.110725456	0.174287195	0.537096126	0.184195132	0.996566686	0.997858307	Bacteria.Proteobacteria.Gammaproteobacteria	SERF1B
394700	ENSG00000205572	rs2591359	0.066917326	0.135340197	0.276031979	0.479387638	-0.675177731	0.841561765	-0.145311866	0.14701409	0.362326629	0.556529609	0.132280238	0.206657406	0.121539291	0.105148607	0.615359285	0.982685924	Bacteria.Firmicutes.Clostridia.Clostridiales.Ruminococcaceae.Ruminococcus_1	SERF1B
394701	ENSG00000205572	rs2591359	0.066917326	0.135340197	0.276031979	0.479387638	-0.675177731	0.841561765	-0.145311866	0.14701409	0.362326629	0.556529609	0.132280238	0.206657406	0.121539291	0.105148607	0.615359285	0.982685924	Bacteria.Firmicutes.Clostridia.Clostridiales.Ruminococcaceae.Ruminococcus_1	SERF1B
394702	ENSG00000205572	rs2591359	0.170175232	0.107952763	0.744994367	0.667104602	-0.341843283	0.633684659	-0.029543165	-0.061682518	0.246459674	0.388779704	0.090447374	0.142753204	0.155977557	0.047479201	0.999492402	0.999741582	Bacteria.Proteobacteria.Gammaproteobacteria.Enterobacteriales.Enterobacteriaceae.Escherichia_Shigella	SERF1B
394703	ENSG00000205572	rs2591359	0.170175232	0.107952763	0.744994367	0.667104602	-0.341843283	0.633684659	-0.029543165	-0.061682518	0.246459674	0.388779704	0.090447374	0.142753204	0.155977557	0.047479201	0.999492402	0.999741582	Bacteria.Proteobacteria.Gammaproteobacteria.Enterobacteriales.Enterobacteriaceae.Escherichia_Shigella	SERF1B
394704	ENSG00000205572	rs2591359	0.277372566	0.50608807	0.602442288	0.857570941	-0.587418773	0.634488155	0.06004168	-0.035312017	0.536247091	0.94891265	0.11470409	0.195980656	0.435082486	0.395088961	0.967672924	0.93364153	Bacteria.Firmicutes.Clostridia.Clostridiales.Ruminococcaceae.Faecalibacterium	SERF1B
394705	ENSG00000205572	rs2591359	0.277372566	0.50608807	0.602442288	0.857570941	-0.587418773	0.634488155	0.06004168	-0.035312017	0.536247091	0.94891265	0.11470409	0.195980656	0.435082486	0.395088961	0.967672924	0.93364153	Bacteria.Firmicutes.Clostridia.Clostridiales.Ruminococcaceae.Faecalibacterium	SERF1B
394706	ENSG00000205572	rs2591359	0.763940598	0.729671858	0.59980391	0.671668253	-0.146092576	0.243805797	0.09855229	-0.113530414	0.48443579	0.702500911	0.186911866	0.266635439	0.596874581	0.366747096	0.998832683	0.991324777	Bacteria.Firmicutes.Clostridia.Clostridiales.Ruminococcaceae.Eubacterium_coprostanoligenes_group	SERF1B
394707	ENSG00000205572	rs2591359	0.763940598	0.729671858	0.59980391	0.671668253	-0.146092576	0.243805797	0.09855229	-0.113530414	0.48443579	0.702500911	0.186911866	0.266635439	0.596874581	0.366747096	0.998832683	0.991324777	Bacteria.Firmicutes.Clostridia.Clostridiales.Ruminococcaceae.Eubacterium_coprostanoligenes_group	SERF1B
394708	ENSG00000205572	rs2591359	0.055732549	0.071406893	0.281255093	0.290870932	-0.540180159	0.776690198	-0.157699624	0.263360216	0.277296334	0.423763432	0.145139869	0.24731491	0.084918073	0.035919362	0.999672451	0.998587032	Bacteria.Firmicutes.Clostridia.Clostridiales.Ruminococcaceae.Butyricicoccus	SERF1B
394709	ENSG00000205572	rs2591359	0.055732549	0.071406893	0.281255093	0.290870932	-0.540180159	0.776690198	-0.157699624	0.263360216	0.277296334	0.423763432	0.145139869	0.24731491	0.084918073	0.035919362	0.999672451	0.998587032	Bacteria.Firmicutes.Clostridia.Clostridiales.Ruminococcaceae.Butyricicoccus	SERF1B
394710	ENSG00000205572	rs2591359	0.360834837	0.491172128	0.90703526	0.762487881	-0.336692988	0.384012663	-0.01738855	0.068529044	0.365863505	0.554636289	0.148322054	0.225805365	0.355758525	0.223378323	0.896726979	0.907849227	Bacteria.Firmicutes.Negativicutes.Selenomonadales.Veillonellaceae	SERF1B
394711	ENSG00000205572	rs2591359	0.360834837	0.491172128	0.90703526	0.762487881	-0.336692988	0.384012663	-0.01738855	0.068529044	0.365863505	0.554636289	0.148322054	0.225805365	0.355758525	0.223378323	0.896726979	0.907849227	Bacteria.Firmicutes.Negativicutes.Selenomonadales.Veillonellaceae	SERF1B
394712	ENSG00000205572	rs2591359	0.080874014	0.078757241	0.61234794	0.266470964	-0.424885419	0.660921812	-0.051098797	0.168380717	0.239609931	0.370049029	0.100354404	0.150224379	0.06912906	0.025966429	0.573379995	0.904712577	Bacteria.Firmicutes.Clostridia.Clostridiales.Lachnospiraceae.Lachnospira	SERF1B
394713	ENSG00000205572	rs2591359	0.080874014	0.078757241	0.61234794	0.266470964	-0.424885419	0.660921812	-0.051098797	0.168380717	0.239609931	0.370049029	0.100354404	0.150224379	0.06912906	0.025966429	0.573379995	0.904712577	Bacteria.Firmicutes.Clostridia.Clostridiales.Lachnospiraceae.Lachnospira	SERF1B
394714	ENSG00000205572	rs2591359	0.341722835	0.554036876	0.74293936	0.964861206	-0.493664045	0.512658154	-0.063805279	0.013485857	0.515425448	0.861888546	0.193722532	0.304942353	0.524740565	0.451134657	0.863071362	0.943399909	Bacteria.Firmicutes.Clostridia.Clostridiales.Ruminococcaceae.Anaerotruncus	SERF1B
394715	ENSG00000205572	rs2591359	0.341722835	0.554036876	0.74293936	0.964861206	-0.493664045	0.512658154	-0.063805279	0.013485857	0.515425448	0.861888546	0.193722532	0.304942353	0.524740565	0.451134657	0.863071362	0.943399909	Bacteria.Firmicutes.Clostridia.Clostridiales.Ruminococcaceae.Anaerotruncus	SERF1B
394716	ENSG00000205572	rs2591359	0.299953812	0.347600547	0.916362435	0.921449822	-0.402461851	0.558545444	-0.015854343	0.022975366	0.385179241	0.590365011	0.150383571	0.232094759	0.401275451	0.254424762	0.949374291	0.966332496	Bacteria.Firmicutes.Clostridia.Clostridiales.Ruminococcaceae.Ruminococcaceae_NK4A214_group	SERF1B
394717	ENSG00000205572	rs2591359	0.299953812	0.347600547	0.916362435	0.921449822	-0.402461851	0.558545444	-0.015854343	0.022975366	0.385179241	0.590365011	0.150383571	0.232094759	0.401275451	0.254424762	0.949374291	0.966332496	Bacteria.Firmicutes.Clostridia.Clostridiales.Ruminococcaceae.Ruminococcaceae_NK4A214_group	SERF1B
394718	ENSG00000205572	rs2591359	0.163880397	0.298501989	0.875520147	0.764382175	-0.38719414	0.448184265	-0.015883855	-0.049634159	0.274985524	0.427640758	0.100997829	0.164902533	0.129024148	0.116105337	0.811150474	0.996121245	Bacteria.Firmicutes.Negativicutes.Selenomonadales.Acidaminococcaceae.Phascolarctobacterium	SERF1B
394719	ENSG00000205572	rs2591359	0.163880397	0.298501989	0.875520147	0.764382175	-0.38719414	0.448184265	-0.015883855	-0.049634159	0.274985524	0.427640758	0.100997829	0.164902533	0.129024148	0.116105337	0.811150474	0.996121245	Bacteria.Firmicutes.Negativicutes.Selenomonadales.Acidaminococcaceae.Phascolarctobacterium	SERF1B
394720	ENSG00000205572	rs2591359	0.143963938	0.158001326	0.860613931	0.833043843	-0.368115369	0.555394793	-0.027476682	-0.049602154	0.248890644	0.388858019	0.155860358	0.234361495	0.094400581	0.053661309	0.823334443	0.917221068	Bacteria.Actinobacteria.Actinobacteria	SERF1B
394721	ENSG00000205572	rs2591359	0.143963938	0.158001326	0.860613931	0.833043843	-0.368115369	0.555394793	-0.027476682	-0.049602154	0.248890644	0.388858019	0.155860358	0.234361495	0.094400581	0.053661309	0.823334443	0.917221068	Bacteria.Actinobacteria.Actinobacteria	SERF1B
394722	ENSG00000205572	rs2591359	0.50858272	0.830391894	0.482448108	0.301991956	-0.197508827	0.110731319	-0.087726584	0.223707794	0.297131993	0.514879557	0.124183754	0.215013471	0.383519227	0.264649379	0.988415778	0.976249604	Bacteria.Firmicutes.Bacilli.Lactobacillales.Streptococcaceae	SERF1B
394723	ENSG00000205572	rs2591359	0.50858272	0.830391894	0.482448108	0.301991956	-0.197508827	0.110731319	-0.087726584	0.223707794	0.297131993	0.514879557	0.124183754	0.215013471	0.383519227	0.264649379	0.988415778	0.976249604	Bacteria.Firmicutes.Bacilli.Lactobacillales.Streptococcaceae	SERF1B
394724	ENSG00000205572	rs2591359	0.677129144	0.494995002	0.916328781	0.797237571	-0.312068382	0.828892153	-0.018628149	-0.072145699	0.746094899	1.207854029	0.176622685	0.279656409	0.821903879	0.566370821	0.999330493	0.997562661	Bacteria.Proteobacteria	SERF1B
394725	ENSG00000205572	rs2591359	0.677129144	0.494995002	0.916328781	0.797237571	-0.312068382	0.828892153	-0.018628149	-0.072145699	0.746094899	1.207854029	0.176622685	0.279656409	0.821903879	0.566370821	0.999330493	0.997562661	Bacteria.Proteobacteria	SERF1B
394726	ENSG00000205572	rs2591359	0.177874321	0.477993368	0.319005351	0.674643155	-1.194724497	1.099566309	0.159136525	-0.115487049	0.877132208	1.540746716	0.158470734	0.273867601	0.908239061	0.616994545	0.997187614	0.941674949	Bacteria.Bacteroidetes.Bacteroidia.Bacteroidales	SERF1B
394727	ENSG00000205572	rs2591359	0.177874321	0.477993368	0.319005351	0.674643155	-1.194724497	1.099566309	0.159136525	-0.115487049	0.877132208	1.540746716	0.158470734	0.273867601	0.908239061	0.616994545	0.997187614	0.941674949	Bacteria.Bacteroidetes.Bacteroidia.Bacteroidales	SERF1B
394728	ENSG00000205572	rs2591359	0.471087567	0.508380472	0.274377117	0.324967746	-0.199730343	0.277389441	0.105841138	-0.149507853	0.275511062	0.417104583	0.096014631	0.150742331	0.295493686	0.201444627	0.959597159	0.99789802	Bacteria.Verrucomicrobia	SERF1B
394729	ENSG00000205572	rs2591359	0.471087567	0.508380472	0.274377117	0.324967746	-0.199730343	0.277389441	0.105841138	-0.149507853	0.275511062	0.417104583	0.096014631	0.150742331	0.295493686	0.201444627	0.959597159	0.99789802	Bacteria.Verrucomicrobia	SERF1B
394730	ENSG00000205572	rs2591359	0.312494736	0.322173913	0.613490453	0.821730896	-0.288482951	0.454104294	-0.056392576	0.04154565	0.283407186	0.455197873	0.111108557	0.183641798	0.272309399	0.153842716	0.582942194	0.971229891	Bacteria.Firmicutes.Clostridia.Clostridiales.Lachnospiraceae.Anaerostipes	SERF1B
394731	ENSG00000205572	rs2591359	0.312494736	0.322173913	0.613490453	0.821730896	-0.288482951	0.454104294	-0.056392576	0.04154565	0.283407186	0.455197873	0.111108557	0.183641798	0.272309399	0.153842716	0.582942194	0.971229891	Bacteria.Firmicutes.Clostridia.Clostridiales.Lachnospiraceae.Anaerostipes	SERF1B
394732	ENSG00000205572	rs2591359	0.104883813	0.222759523	0.537275205	0.973814345	-0.546094222	0.567161075	0.08475434	-0.006380834	0.332056066	0.460732896	0.136649967	0.19364397	0.179087502	0.157138114	0.99759175	0.988353762	Bacteria.Firmicutes.Clostridia.Clostridiales.Lachnospiraceae.Lachnospiraceae_UCG_008	SERF1B
394733	ENSG00000205572	rs2591359	0.104883813	0.222759523	0.537275205	0.973814345	-0.546094222	0.567161075	0.08475434	-0.006380834	0.332056066	0.460732896	0.136649967	0.19364397	0.179087502	0.157138114	0.99759175	0.988353762	Bacteria.Firmicutes.Clostridia.Clostridiales.Lachnospiraceae.Lachnospiraceae_UCG_008	SERF1B
394734	ENSG00000205572	rs2591359	0.499247916	0.74520963	0.620222317	0.383886742	-0.234735356	0.170572148	0.055990652	-0.145627578	0.345464441	0.522669717	0.112449547	0.166111763	0.407963814	0.341759151	0.994527911	0.925873833	Bacteria.Proteobacteria.Gammaproteobacteria.Enterobacteriales.Enterobacteriaceae.Citrobacter	SERF1B
394735	ENSG00000205572	rs2591359	0.499247916	0.74520963	0.620222317	0.383886742	-0.234735356	0.170572148	0.055990652	-0.145627578	0.345464441	0.522669717	0.112449547	0.166111763	0.407963814	0.341759151	0.994527911	0.925873833	Bacteria.Proteobacteria.Gammaproteobacteria.Enterobacteriales.Enterobacteriaceae.Citrobacter	SERF1B
394736	ENSG00000205572	rs2591359	0.127192049	0.140146867	0.65462952	0.501837039	-0.421307946	0.586881158	-0.058407915	0.13171761	0.272684411	0.392958844	0.1299652	0.195030622	0.104058354	0.05036447	0.998043854	0.98261409	Bacteria.Firmicutes.Clostridia.Clostridiales.Ruminococcaceaencultured	SERF1B
394737	ENSG00000205572	rs2591359	0.127192049	0.140146867	0.65462952	0.501837039	-0.421307946	0.586881158	-0.058407915	0.13171761	0.272684411	0.392958844	0.1299652	0.195030622	0.104058354	0.05036447	0.998043854	0.98261409	Bacteria.Firmicutes.Clostridia.Clostridiales.Ruminococcaceaencultured	SERF1B
394738	ENSG00000205572	rs2591359	0.10516038	0.132098041	0.60502529	0.639671232	-0.439642826	0.59915059	-0.0630053	0.087759114	0.267544726	0.392872963	0.121229683	0.186578005	0.119999582	0.063651058	0.93319039	0.907101516	Bacteria.Proteobacteria.Gammaproteobacteria.Pseudomonadales.Pseudomonadaceae.Pseudomonas	SERF1B
394739	ENSG00000205572	rs2591359	0.10516038	0.132098041	0.60502529	0.639671232	-0.439642826	0.59915059	-0.0630053	0.087759114	0.267544726	0.392872963	0.121229683	0.186578005	0.119999582	0.063651058	0.93319039	0.907101516	Bacteria.Proteobacteria.Gammaproteobacteria.Pseudomonadales.Pseudomonadaceae.Pseudomonas	SERF1B
394740	ENSG00000205572	rs2591359	0.431774595	0.436111981	0.524881018	0.644494292	-0.242510768	0.370220567	0.073235969	-0.077893522	0.306556666	0.472451916	0.114558312	0.168024517	0.37445481	0.193388924	0.996596763	0.999791394	Bacteria.Firmicutes.Clostridia.Clostridiales.Ruminococcaceae.Ruminococcaceae_UCG_005	SERF1B
394741	ENSG00000205572	rs2591359	0.431774595	0.436111981	0.524881018	0.644494292	-0.242510768	0.370220567	0.073235969	-0.077893522	0.306556666	0.472451916	0.114558312	0.168024517	0.37445481	0.193388924	0.996596763	0.999791394	Bacteria.Firmicutes.Clostridia.Clostridiales.Ruminococcaceae.Ruminococcaceae_UCG_005	SERF1B
394742	ENSG00000205572	rs2591359	0.099742111	0.134907852	0.647230284	0.708101222	-0.405268407	0.551439577	-0.052822097	0.069757003	0.242685515	0.364259534	0.114893264	0.185497203	0.076431058	0.039453601	0.990263512	0.935449612	Bacteria.Proteobacteria.Gammaproteobacteria.Pseudomonadales	SERF1B
394743	ENSG00000205572	rs2591359	0.099742111	0.134907852	0.647230284	0.708101222	-0.405268407	0.551439577	-0.052822097	0.069757003	0.242685515	0.364259534	0.114893264	0.185497203	0.076431058	0.039453601	0.990263512	0.935449612	Bacteria.Proteobacteria.Gammaproteobacteria.Pseudomonadales	SERF1B
394744	ENSG00000205572	rs2591359	0.195134767	0.236675629	0.439016	0.708670116	-0.324709309	0.473510889	-0.074158721	0.051903316	0.248054268	0.396454186	0.095241084	0.138303606	0.107198921	0.08152782	0.915505146	0.992379592	Bacteria.Proteobacteria.Gammaproteobacteria.Pasteurellales.Pasteurellaceae	SERF1B
394745	ENSG00000205572	rs2591359	0.195134767	0.236675629	0.439016	0.708670116	-0.324709309	0.473510889	-0.074158721	0.051903316	0.248054268	0.396454186	0.095241084	0.138303606	0.107198921	0.08152782	0.915505146	0.992379592	Bacteria.Proteobacteria.Gammaproteobacteria.Pasteurellales.Pasteurellaceae	SERF1B
394746	ENSG00000205572	rs2591359	0.085433007	0.110368332	0.486158628	0.473988552	-0.434162616	0.601443045	0.074331365	-0.114218392	0.248577761	0.37157412	0.106122513	0.158594301	0.07364966	0.044805449	0.999694213	0.903843789	Bacteria.Firmicutes.Clostridia.Clostridiales.Lachnospiraceaencultured	SERF1B
394747	ENSG00000205572	rs2591359	0.085433007	0.110368332	0.486158628	0.473988552	-0.434162616	0.601443045	0.074331365	-0.114218392	0.248577761	0.37157412	0.106122513	0.158594301	0.07364966	0.044805449	0.999694213	0.903843789	Bacteria.Firmicutes.Clostridia.Clostridiales.Lachnospiraceaencultured	SERF1B
394748	ENSG00000205572	rs2591359	0.119285461	0.165300247	0.95073396	0.910749813	-0.367417217	0.502792606	0.005019264	-0.01388268	0.232750692	0.358304778	0.0809244	0.123368453	0.085891695	0.054020384	0.816375079	0.998344182	Bacteria.Proteobacteria.Betaproteobacteria.Burkholderiales.Alcaligenaceae.Sutterella	SERF1B
394749	ENSG00000205572	rs2591359	0.119285461	0.165300247	0.95073396	0.910749813	-0.367417217	0.502792606	0.005019264	-0.01388268	0.232750692	0.358304778	0.0809244	0.123368453	0.085891695	0.054020384	0.816375079	0.998344182	Bacteria.Proteobacteria.Betaproteobacteria.Burkholderiales.Alcaligenaceae.Sutterella	SERF1B
394750	ENSG00000205572	rs2591359	0.019564398	0.041967702	0.089677502	0.238464715	-0.754269242	0.950020771	-0.212087393	0.219339852	0.315077411	0.457883731	0.123105397	0.184354911	0.045831447	0.027581629	0.674407247	0.981481548	Bacteria.Firmicutes.Clostridia.Clostridiales.Lachnospiraceae.Eubacterium_eligens_group	SERF1B
394751	ENSG00000205572	rs2591359	0.019564398	0.041967702	0.089677502	0.238464715	-0.754269242	0.950020771	-0.212087393	0.219339852	0.315077411	0.457883731	0.123105397	0.184354911	0.045831447	0.027581629	0.674407247	0.981481548	Bacteria.Firmicutes.Clostridia.Clostridiales.Lachnospiraceae.Eubacterium_eligens_group	SERF1B
394752	ENSG00000205572	rs2591359	0.643139878	0.972397883	0.382529201	0.206591151	-0.143166805	-0.018640437	-0.108609143	0.272130932	0.307564631	0.536654517	0.123531149	0.213313854	0.444310534	0.315854324	0.967792983	0.951028703	Bacteria.Firmicutes.Bacilli.Lactobacillales	SERF1B
394753	ENSG00000205572	rs2591359	0.643139878	0.972397883	0.382529201	0.206591151	-0.143166805	-0.018640437	-0.108609143	0.272130932	0.307564631	0.536654517	0.123531149	0.213313854	0.444310534	0.315854324	0.967792983	0.951028703	Bacteria.Firmicutes.Bacilli.Lactobacillales	SERF1B
394754	ENSG00000205572	rs2591359	0.162024694	0.139455862	0.483989173	0.804693369	-0.329898486	0.536613205	0.058751251	0.032766906	0.233247107	0.358663927	0.083461508	0.131970696	0.109108405	0.052177428	0.903479289	0.904785374	Bacteria.Proteobacteria.Betaproteobacteria.Burkholderiales.Alcaligenaceae.Parasutterella	SERF1B
394755	ENSG00000205572	rs2591359	0.162024694	0.139455862	0.483989173	0.804693369	-0.329898486	0.536613205	0.058751251	0.032766906	0.233247107	0.358663927	0.083461508	0.131970696	0.109108405	0.052177428	0.903479289	0.904785374	Bacteria.Proteobacteria.Betaproteobacteria.Burkholderiales.Alcaligenaceae.Parasutterella	SERF1B
394756	ENSG00000205572	rs2591359	0.624684064	0.864900801	0.443549397	0.386393846	-0.164542849	0.100838944	-0.097453352	0.194095902	0.33473388	0.590344302	0.126412238	0.222575641	0.472125614	0.345923367	0.953738623	0.933837527	Bacteria.Firmicutes.Bacilli	SERF1B
394757	ENSG00000205572	rs2591359	0.624684064	0.864900801	0.443549397	0.386393846	-0.164542849	0.100838944	-0.097453352	0.194095902	0.33473388	0.590344302	0.126412238	0.222575641	0.472125614	0.345923367	0.953738623	0.933837527	Bacteria.Firmicutes.Bacilli	SERF1B
394758	ENSG00000205572	rs2591359	0.085508363	0.070025414	0.416027583	0.260650742	-0.587167704	0.977855092	-0.094149319	0.196516616	0.33626299	0.530842327	0.11501802	0.173181757	0.157449087	0.064545254	0.828281271	0.916522022	Bacteria.Bacteroidetes.Bacteroidia.Bacteroidales.Prevotellaceae.Prevotella_9	SERF1B
394759	ENSG00000205572	rs2591359	0.085508363	0.070025414	0.416027583	0.260650742	-0.587167704	0.977855092	-0.094149319	0.196516616	0.33626299	0.530842327	0.11501802	0.173181757	0.157449087	0.064545254	0.828281271	0.916522022	Bacteria.Bacteroidetes.Bacteroidia.Bacteroidales.Prevotellaceae.Prevotella_9	SERF1B
394760	ENSG00000205572	rs2591359	0.117903456	0.178809281	0.643300993	0.742957945	-0.445566253	0.599836436	-0.053607876	0.063032463	0.281179533	0.441345447	0.115221566	0.191390498	0.157532615	0.097773638	0.585850897	0.982958806	Bacteria.Firmicutes.Clostridia.Clostridiales.Christensenellaceae	SERF1B
394761	ENSG00000205572	rs2591359	0.117903456	0.178809281	0.643300993	0.742957945	-0.445566253	0.599836436	-0.053607876	0.063032463	0.281179533	0.441345447	0.115221566	0.191390498	0.157532615	0.097773638	0.585850897	0.982958806	Bacteria.Firmicutes.Clostridia.Clostridiales.Christensenellaceae	SERF1B
394762	ENSG00000205572	rs2591359	0.087794585	0.134775889	0.408100859	0.553918264	-0.574758856	0.685637882	-0.11084688	0.10730741	0.331609256	0.452749857	0.133128199	0.180352692	0.21231791	0.132467391	0.997947728	0.9977362	Bacteria.Actinobacteria.Actinobacteria.Micrococcales	SERF1B
394763	ENSG00000205572	rs2591359	0.087794585	0.134775889	0.408100859	0.553918264	-0.574758856	0.685637882	-0.11084688	0.10730741	0.331609256	0.452749857	0.133128199	0.180352692	0.21231791	0.132467391	0.997947728	0.9977362	Bacteria.Actinobacteria.Actinobacteria.Micrococcales	SERF1B
394764	ENSG00000205572	rs2591359	0.185179527	0.254838213	0.95445796	0.980751096	-0.365463859	0.522946649	-0.009255074	-0.006628838	0.272903208	0.455201336	0.16143425	0.27368944	0.153189335	0.094460071	0.898101162	0.982185761	Bacteria.Actinobacteria	SERF1B
394765	ENSG00000205572	rs2591359	0.185179527	0.254838213	0.95445796	0.980751096	-0.365463859	0.522946649	-0.009255074	-0.006628838	0.272903208	0.455201336	0.16143425	0.27368944	0.153189335	0.094460071	0.898101162	0.982185761	Bacteria.Actinobacteria	SERF1B
394766	ENSG00000205572	rs2591359	0.303927101	0.382894524	0.179501835	0.16341435	-0.250799003	0.326413341	0.193226747	-0.279853425	0.242026466	0.371546694	0.142401495	0.198529006	0.171149995	0.109206695	0.902458168	0.976365631	Bacteria.Actinobacteria.Actinobacteria.Bifidobacteriales.Bifidobacteriaceae	SERF1B
394767	ENSG00000205572	rs2591359	0.303927101	0.382894524	0.179501835	0.16341435	-0.250799003	0.326413341	0.193226747	-0.279853425	0.242026466	0.371546694	0.142401495	0.198529006	0.171149995	0.109206695	0.902458168	0.976365631	Bacteria.Actinobacteria.Actinobacteria.Bifidobacteriales.Bifidobacteriaceae	SERF1B
394768	ENSG00000205572	rs2591359	0.132187559	0.412740766	0.512787158	0.865924014	-0.53784793	0.435396179	-0.090083271	-0.033535233	0.352758886	0.528152318	0.136880323	0.197839376	0.190351959	0.205118691	0.848321932	0.995071635	Bacteria.Firmicutes.Erysipelotrichia.Erysipelotrichales.Erysipelotrichaceae.Clostridium_innocuum_group	SERF1B
394769	ENSG00000205572	rs2591359	0.132187559	0.412740766	0.512787158	0.865924014	-0.53784793	0.435396179	-0.090083271	-0.033535233	0.352758886	0.528152318	0.136880323	0.197839376	0.190351959	0.205118691	0.848321932	0.995071635	Bacteria.Firmicutes.Erysipelotrichia.Erysipelotrichales.Erysipelotrichaceae.Clostridium_innocuum_group	SERF1B
394770	ENSG00000205572	rs2591359	0.375878993	0.570641956	0.924594978	0.821188446	-0.385837158	0.386771618	-0.016467677	-0.060767675	0.432731346	0.678545452	0.17331604	0.267778649	0.389539781	0.247477817	0.887763285	0.993316498	Bacteria.Firmicutes.Clostridia.Clostridiales.Lachnospiraceae.Lachnospiraceae_ND3007_group	SERF1B
394771	ENSG00000205572	rs2591359	0.375878993	0.570641956	0.924594978	0.821188446	-0.385837158	0.386771618	-0.016467677	-0.060767675	0.432731346	0.678545452	0.17331604	0.267778649	0.389539781	0.247477817	0.887763285	0.993316498	Bacteria.Firmicutes.Clostridia.Clostridiales.Lachnospiraceae.Lachnospiraceae_ND3007_group	SERF1B
394772	ENSG00000205572	rs2591359	0.099000553	0.142530506	0.815449342	0.418618942	-0.382136593	0.517220369	-0.025306488	0.139448016	0.228321781	0.348432154	0.107985543	0.171312764	0.075421581	0.043623533	0.998525812	0.997174658	Bacteria.Proteobacteria.Deltaproteobacteria.Desulfovibrionales.Desulfovibrionaceae	SERF1B
394773	ENSG00000205572	rs2591359	0.099000553	0.142530506	0.815449342	0.418618942	-0.382136593	0.517220369	-0.025306488	0.139448016	0.228321781	0.348432154	0.107985543	0.171312764	0.075421581	0.043623533	0.998525812	0.997174658	Bacteria.Proteobacteria.Deltaproteobacteria.Desulfovibrionales.Desulfovibrionaceae	SERF1B
394774	ENSG00000205572	rs2591359	0.098130612	0.151835357	0.571812247	0.994780493	-0.384222717	0.507274669	0.049298763	-0.000920759	0.228963472	0.349817292	0.086752941	0.140211251	0.069148484	0.048936881	0.975933082	0.9130102	Bacteria.Bacteroidetes.Bacteroidia.Bacteroidales.Rikenellaceae.Alistipes	SERF1B
394775	ENSG00000205572	rs2591359	0.098130612	0.151835357	0.571812247	0.994780493	-0.384222717	0.507274669	0.049298763	-0.000920759	0.228963472	0.349817292	0.086752941	0.140211251	0.069148484	0.048936881	0.975933082	0.9130102	Bacteria.Bacteroidetes.Bacteroidia.Bacteroidales.Rikenellaceae.Alistipes	SERF1B
394776	ENSG00000205572	rs2591359	0.116798462	0.075703852	0.458878442	0.236441439	-0.549384778	1.000150234	0.113047809	-0.329065181	0.345632085	0.554094555	0.151715358	0.275375709	0.173503689	0.085670388	0.888660174	0.768606268	Bacteria.Firmicutes.Erysipelotrichia.Erysipelotrichales	SERF1B
394777	ENSG00000205572	rs2591359	0.116798462	0.075703852	0.458878442	0.236441439	-0.549384778	1.000150234	0.113047809	-0.329065181	0.345632085	0.554094555	0.151715358	0.275375709	0.173503689	0.085670388	0.888660174	0.768606268	Bacteria.Firmicutes.Erysipelotrichia.Erysipelotrichales	SERF1B
394778	ENSG00000205572	rs2591359	0.117652367	0.17721846	0.641206869	0.734254678	-0.446092031	0.603121004	-0.053979108	0.065365038	0.281315254	0.442115095	0.115290381	0.19172482	0.158027462	0.098814239	0.585898071	0.976922948	Bacteria.Firmicutes.Clostridia.Clostridiales.Christensenellaceae.Christensenellaceae_R_7_group	SERF1B
394779	ENSG00000205572	rs2591359	0.117652367	0.17721846	0.641206869	0.734254678	-0.446092031	0.603121004	-0.053979108	0.065365038	0.281315254	0.442115095	0.115290381	0.19172482	0.158027462	0.098814239	0.585898071	0.976922948	Bacteria.Firmicutes.Clostridia.Clostridiales.Christensenellaceae.Christensenellaceae_R_7_group	SERF1B
394780	ENSG00000205572	rs2591359	0.296840587	0.871129796	0.790017618	0.234664231	-0.326432146	0.0794913	0.037837463	-0.272340855	0.310391157	0.488080094	0.141508111	0.227033767	0.38240775	0.378597418	0.99792254	0.986607256	Bacteria.Firmicutes.Clostridia.Clostridiales.Family_XIII.Family_XIII_AD3011_group	SERF1B
394781	ENSG00000205572	rs2591359	0.296840587	0.871129796	0.790017618	0.234664231	-0.326432146	0.0794913	0.037837463	-0.272340855	0.310391157	0.488080094	0.141508111	0.227033767	0.38240775	0.378597418	0.99792254	0.986607256	Bacteria.Firmicutes.Clostridia.Clostridiales.Family_XIII.Family_XIII_AD3011_group	SERF1B
394782	ENSG00000205572	rs2591359	0.097564794	0.151072772	0.57302411	0.99643561	-0.384896966	0.508169648	0.048866271	-0.000626357	0.22897061	0.349771402	0.086264304	0.139670552	0.068482523	0.047842889	0.97729231	0.929497869	Bacteria.Bacteroidetes.Bacteroidia.Bacteroidales.Rikenellaceae	SERF1B
394783	ENSG00000205572	rs2591359	0.097564794	0.151072772	0.57302411	0.99643561	-0.384896966	0.508169648	0.048866271	-0.000626357	0.22897061	0.349771402	0.086264304	0.139670552	0.068482523	0.047842889	0.97729231	0.929497869	Bacteria.Bacteroidetes.Bacteroidia.Bacteroidales.Rikenellaceae	SERF1B
394784	ENSG00000205572	rs2591359	0.189308207	0.195493885	0.84269258	0.814372447	-0.405544183	0.566850515	-0.023908411	0.043997867	0.305719533	0.433385308	0.119994661	0.186634	0.165059365	0.094285325	0.95180043	0.998819627	Bacteria.Firmicutes.Clostridia.Clostridiales.Ruminococcaceae.Ruminococcaceae_UCG_003	SERF1B
394785	ENSG00000205572	rs2591359	0.189308207	0.195493885	0.84269258	0.814372447	-0.405544183	0.566850515	-0.023908411	0.043997867	0.305719533	0.433385308	0.119994661	0.186634	0.165059365	0.094285325	0.95180043	0.998819627	Bacteria.Firmicutes.Clostridia.Clostridiales.Ruminococcaceae.Ruminococcaceae_UCG_003	SERF1B
394786	ENSG00000205572	rs2591359	0.197649041	0.332504686	0.596301744	0.338667801	-0.326125132	0.368753927	0.055891305	-0.149891913	0.25055798	0.377681363	0.104990633	0.155505437	0.165459798	0.107506769	0.952033286	0.979585985	Bacteria.Firmicutes.Erysipelotrichia.Erysipelotrichales.Erysipelotrichaceae.Erysipelatoclostridium	SERF1B
394787	ENSG00000205572	rs2591359	0.197649041	0.332504686	0.596301744	0.338667801	-0.326125132	0.368753927	0.055891305	-0.149891913	0.25055798	0.377681363	0.104990633	0.155505437	0.165459798	0.107506769	0.952033286	0.979585985	Bacteria.Firmicutes.Erysipelotrichia.Erysipelotrichales.Erysipelotrichaceae.Erysipelatoclostridium	SERF1B
394788	ENSG00000205572	rs2591359	0.422295777	0.388441099	0.413287674	0.701728094	-0.237084547	0.409840446	0.15020491	-0.109137577	0.293585412	0.472019611	0.182418861	0.283707845	0.293623884	0.139702449	0.999005033	0.934726639	Bacteria.Actinobacteria.Coriobacteriia.Coriobacteriales	SERF1B
394789	ENSG00000205572	rs2591359	0.422295777	0.388441099	0.413287674	0.701728094	-0.237084547	0.409840446	0.15020491	-0.109137577	0.293585412	0.472019611	0.182418861	0.283707845	0.293623884	0.139702449	0.999005033	0.934726639	Bacteria.Actinobacteria.Coriobacteriia.Coriobacteriales	SERF1B
394790	ENSG00000205572	rs2591359	0.096929307	0.141217413	0.837859233	0.423381388	-0.384800037	0.518848405	-0.022305931	0.138022422	0.228469201	0.348359759	0.108568783	0.17131778	0.075080721	0.046120943	0.997604342	0.996621608	Bacteria.Proteobacteria.Deltaproteobacteria	SERF1B
394791	ENSG00000205572	rs2591359	0.096929307	0.141217413	0.837859233	0.423381388	-0.384800037	0.518848405	-0.022305931	0.138022422	0.228469201	0.348359759	0.108568783	0.17131778	0.075080721	0.046120943	0.997604342	0.996621608	Bacteria.Proteobacteria.Deltaproteobacteria	SERF1B
394792	ENSG00000205572	rs2591359	0.118112329	0.14692516	0.753875795	0.696396845	-0.40309285	0.585340009	-0.042076522	0.084590134	0.254523565	0.398731254	0.133635264	0.215833313	0.123058803	0.06457533	0.991744893	0.887089199	Bacteria.Firmicutes.Bacilli.Lactobacillales.Carnobacteriaceae	SERF1B
394793	ENSG00000205572	rs2591359	0.118112329	0.14692516	0.753875795	0.696396845	-0.40309285	0.585340009	-0.042076522	0.084590134	0.254523565	0.398731254	0.133635264	0.215833313	0.123058803	0.06457533	0.991744893	0.887089199	Bacteria.Firmicutes.Bacilli.Lactobacillales.Carnobacteriaceae	SERF1B
394794	ENSG00000205572	rs2591359	0.177084255	0.476015889	0.317678673	0.672076831	-1.197334935	1.105132072	0.159610064	-0.116497178	0.877425146	1.541584477	0.158503804	0.273965681	0.907004165	0.613721818	0.997675757	0.944715108	Bacteria.Bacteroidetes	SERF1B
394795	ENSG00000205572	rs2591359	0.177084255	0.476015889	0.317678673	0.672076831	-1.197334935	1.105132072	0.159610064	-0.116497178	0.877425146	1.541584477	0.158503804	0.273965681	0.907004165	0.613721818	0.997675757	0.944715108	Bacteria.Bacteroidetes	SERF1B
394796	ENSG00000205702	rs133367	0.460626272	0.395103406	0.267798033	0.137973429	0.174391114	-0.144598816	-0.098303619	0.091014054	0.234957986	0.16890984	0.087949616	0.060600492	0.321519721	0.165711403	0.997282517	0.999171204	Bacteria.Proteobacteria.Gammaproteobacteria.Enterobacteriales.Enterobacteriaceae	CYP2D7
394797	ENSG00000205702	rs133367	0.262130718	0.287019431	0.079473395	0.083950994	-0.305311546	0.197934187	-0.180273906	0.123280531	0.269902533	0.184383413	0.1011822	0.070240583	0.264968723	0.170374669	0.682332918	0.907429885	Bacteria.Firmicutes.Clostridia.Clostridiales.Ruminococcaceae.Ruminococcus_2	CYP2D7
394798	ENSG00000205702	rs133367	0.761964388	0.90272697	0.72627125	0.912999143	0.078174239	0.027481233	0.041205202	0.010449643	0.257002096	0.223979528	0.117191504	0.095271779	0.575707589	0.416175668	0.99991226	0.999177825	Bacteria.Actinobacteria.Coriobacteriia.Coriobacteriales.Coriobacteriaceae.Collinsella	CYP2D7
394799	ENSG00000205702	rs133367	0.809700008	0.719969952	0.614316121	0.555498117	-0.064642184	0.075867956	0.060314827	-0.056610369	0.267342617	0.210709493	0.11911415	0.095527147	0.451262187	0.366162272	0.910637988	0.84804211	Bacteria.Firmicutes.Erysipelotrichia.Erysipelotrichales.Erysipelotrichaceae	CYP2D7
394800	ENSG00000205702	rs133367	0.883302921	0.40607578	0.794895977	0.461041088	0.035337344	0.213539409	0.025091867	0.065135575	0.239800562	0.255352318	0.096127013	0.087839053	0.584816188	0.257298578	0.997594253	0.968019235	Bacteria.Firmicutes.Erysipelotrichia.Erysipelotrichales.Erysipelotrichaceae.Faecalitalea	CYP2D7
394801	ENSG00000205702	rs133367	0.884067962	0.873118601	0.995475509	0.732791912	0.032737289	0.028131534	0.000925393	0.042738331	0.22363329	0.175460546	0.162563856	0.124643579	0.452990052	0.260211005	0.999865454	0.906103253	Bacteria.Actinobacteria.Coriobacteriia.Coriobacteriales.Coriobacteriaceae	CYP2D7
394802	ENSG00000205702	rs133367	0.323490661	0.105386478	0.299673623	0.094220071	-0.970061177	1.184288	0.17105164	-0.205707385	0.975067143	0.72117658	0.163610629	0.121120311	0.997454612	0.74625863	0.997650199	0.999159905	Bacteria.Firmicutes.Clostridia.Clostridiales	CYP2D7
394803	ENSG00000205702	rs133367	0.190531659	0.445175327	0.078411984	0.282436109	-0.403274382	0.166887659	-0.199581839	0.08368507	0.30486051	0.217257029	0.111613376	0.07721106	0.265269339	0.282878111	0.999878354	0.964977781	Bacteria.Bacteroidetes.Bacteroidia.Bacteroidales.Porphyromonadaceae.Barnesiella	CYP2D7
394804	ENSG00000205702	rs133367	0.930476768	0.996985003	0.191587615	0.166703064	0.016656873	-0.000550937	0.127761586	-0.097119486	0.190182177	0.14523917	0.096816183	0.069443293	0.301474194	0.24016921	0.650697285	0.898804078	Bacteria.Firmicutes.Clostridia.Clostridiales.Lachnospiraceae.Dorea	CYP2D7
394805	ENSG00000205702	rs133367	0.460110405	0.413846436	0.294945591	0.270279309	-0.228540601	0.195484624	-0.117536901	0.0943657	0.30755842	0.23769526	0.111319736	0.084869314	0.433974606	0.246167195	0.981084248	0.998600531	Bacteria.Firmicutes.Clostridia.Clostridiales.Ruminococcaceae.Ruminiclostridium_6	CYP2D7
394806	ENSG00000205702	rs133367	0.608673448	0.76638706	0.030463658	0.104137688	0.096874406	-0.044260891	0.16678205	-0.094859489	0.18830212	0.148351811	0.075387651	0.057553417	0.305827745	0.211458751	0.766004791	0.893000754	Bacteria.Firmicutes.Negativicutes.Selenomonadales.Acidaminococcaceae	CYP2D7
394807	ENSG00000205702	rs133367	0.845007219	0.864880543	0.6899994	0.633778713	0.038023471	-0.025499522	-0.035331016	0.033375992	0.193725404	0.149259977	0.088186547	0.069726319	0.387676534	0.202015919	0.979045247	0.976466776	Bacteria.Firmicutes.Negativicutes.Selenomonadales.Veillonellaceae.Veillonella	CYP2D7
394808	ENSG00000205702	rs133367	0.790054101	0.618567857	0.102557022	0.077675879	-0.051970951	0.076275854	-0.204404783	0.184524643	0.194400464	0.152466455	0.123438288	0.10293179	0.32559335	0.147410232	0.77292612	0.877185252	Bacteria.Actinobacteria.Actinobacteria.Bifidobacteriales.Bifidobacteriaceae.Bifidobacterium	CYP2D7
394809	ENSG00000205702	rs133367	0.66376292	0.887972701	0.531959354	0.845068317	0.095193236	-0.023415105	0.058676313	-0.013091918	0.217973952	0.165567148	0.093377678	0.066728532	0.329028106	0.2829263	0.979221309	0.998719086	Bacteria.Firmicutes.Bacilli.Bacillales.Family_XI.Gemella	CYP2D7
394810	ENSG00000205702	rs133367	0.221613464	0.686379071	0.131952709	0.630935653	0.313278485	-0.07285836	0.140322173	-0.031242103	0.253854221	0.179637432	0.091976375	0.064724622	0.265309588	0.341737942	0.997329664	0.92426646	Bacteria.Firmicutes.Negativicutes.Selenomonadales.Veillonellaceae.Megasphaera	CYP2D7
394811	ENSG00000205702	rs133367	0.876457342	0.875640304	0.223344277	0.351782914	-0.030916183	0.024856648	0.092342556	-0.053294781	0.198084964	0.158205515	0.075110352	0.056825313	0.388622789	0.270782623	0.632672374	0.817419991	Bacteria.Firmicutes.Clostridia.Clostridiales.Lachnospiraceae.Roseburia	CYP2D7
394812	ENSG00000205702	rs133367	0.877312268	0.956195921	0.994352937	0.875823395	0.032260119	-0.008594784	-0.000692884	-0.011924561	0.208147987	0.155871527	0.097522326	0.076009291	0.293680426	0.225298798	0.999290343	0.954858178	Bacteria.Firmicutes.Clostridia.Clostridiales.Lachnospiraceae.Eubacterium_hallii_group	CYP2D7
394813	ENSG00000205702	rs133367	0.845504939	0.84437448	0.746113465	0.710973386	0.037303713	-0.028702837	-0.027921821	-0.024235482	0.190678638	0.145635401	0.085874237	0.065118548	0.326644772	0.210283191	0.995339941	0.95533137	Bacteria.Proteobacteria.Deltaproteobacteria.Desulfovibrionales.Desulfovibrionaceae.Bilophila	CYP2D7
394814	ENSG00000205702	rs133367	0.871287643	0.934051072	0.942132136	0.938137377	0.031420602	-0.012226561	0.008691638	0.006927547	0.193162609	0.147183607	0.119273456	0.088914991	0.31260919	0.24260851	0.999670759	0.996530704	Bacteria.Firmicutes.Clostridia.Clostridiales.Ruminococcaceae.Flavonifractor	CYP2D7
394815	ENSG00000205702	rs133367	0.986946537	0.823984368	0.904282069	0.822640332	0.00465976	-0.048223712	-0.011489446	-0.016455985	0.283718568	0.215936904	0.095171196	0.073118916	0.533031144	0.32899333	0.882377598	0.978987104	Bacteria.Bacteroidetes.Bacteroidia.Bacteroidales.Prevotellaceae.Prevotella_9	CYP2D7
394816	ENSG00000205702	rs133367	0.803993185	0.27371385	0.785623672	0.154178963	-0.073468118	0.255428042	-0.024768581	0.100599818	0.29481791	0.231390531	0.090686152	0.069777079	0.483442558	0.141949994	0.882896743	0.998607976	Bacteria.Firmicutes.Clostridia.Clostridiales.Lachnospiraceae.Tyzzerella_4	CYP2D7
394817	ENSG00000205702	rs133367	0.648453893	0.546843655	0.37473578	0.309022064	-0.11278083	0.117894618	0.089814433	-0.077167259	0.246226781	0.194651875	0.10048803	0.075263068	0.409043089	0.208184022	0.736291572	0.95584061	Bacteria.Proteobacteria.Betaproteobacteria	CYP2D7
394818	ENSG00000205702	rs133367	0.831465505	0.89376007	0.347064998	0.510537911	0.040983646	-0.019624399	-0.067887196	0.035998466	0.191799224	0.14637232	0.071674433	0.054407568	0.317204024	0.180459583	0.696054681	0.904024665	Bacteria.Firmicutes.Clostridia.Clostridiales.Lachnospiraceae.Lachnospiraceae_NK4A136_group	CYP2D7
394819	ENSG00000205702	rs133367	0.832951941	0.873407638	0.675333277	0.675502174	0.041107441	-0.023980896	0.036394382	-0.026984715	0.194116977	0.149916887	0.086501018	0.064171872	0.292975564	0.213418528	0.99935717	0.960853802	Bacteria.Firmicutes.Erysipelotrichia.Erysipelotrichales.Erysipelotrichaceae.Erysipelotrichaceae_UCG_003	CYP2D7
394820	ENSG00000205702	rs133367	0.475482449	0.138031	0.417753235	0.112732467	-0.423083814	0.691349943	0.086830404	-0.133854565	0.589457443	0.460394554	0.106472473	0.083254752	0.950695633	0.436865879	0.997187614	0.921529413	Bacteria.Bacteroidetes.Bacteroidia.Bacteroidales	CYP2D7
394821	ENSG00000205702	rs133367	0.841387693	0.932150857	0.755975358	0.263717785	0.039278467	-0.012596555	0.027760206	-0.081067861	0.19549204	0.14738069	0.088950973	0.071906887	0.281859687	0.231617554	0.992052328	0.997201293	Bacteria.Firmicutes.Clostridia.Clostridiales.Lachnospiraceae.Coprococcus_1	CYP2D7
394822	ENSG00000205702	rs133367	0.717077773	0.836261565	0.487529013	0.850237245	0.085835845	0.041118051	0.071841925	0.01554014	0.235846227	0.198151225	0.102892708	0.081975965	0.384259347	0.244682872	0.808444257	0.983121182	Bacteria.Firmicutes.Clostridia.Clostridiales.Lachnospiraceae.Eubacterium_eligens_group	CYP2D7
394823	ENSG00000205702	rs133367	0.961092171	0.723607715	0.955273704	0.615667883	0.014510847	0.079414591	-0.007046689	0.045734651	0.296312034	0.22359225	0.125158116	0.090666745	0.546891423	0.299787491	0.898401878	0.995071635	Bacteria.Firmicutes.Erysipelotrichia.Erysipelotrichales.Erysipelotrichaceae.Clostridium_innocuum_group	CYP2D7
394824	ENSG00000205702	rs133367	0.638270208	0.873198091	0.817043882	0.355257656	0.090432539	-0.02296908	-0.017388533	-0.065597949	0.191458762	0.143352149	0.074857536	0.070453628	0.225783472	0.233004797	0.939292165	0.987424055	Bacteria.Proteobacteria.Gammaproteobacteria.Pasteurellales.Pasteurellaceae	CYP2D7
394825	ENSG00000205702	rs133367	0.625285978	0.656682361	0.351352989	0.336870278	0.100950093	-0.070007982	-0.102301536	0.081947365	0.205723593	0.156774321	0.108980559	0.084698344	0.262215271	0.193950713	0.92078388	0.91475839	Bacteria.Firmicutes.Clostridia.Clostridiales.Lachnospiraceae.Fusicatenibacter	CYP2D7
394826	ENSG00000205702	rs133367	0.787796116	0.879147859	0.265409516	0.960398442	0.050859778	0.022390637	-0.086981647	-0.00306452	0.188169801	0.146680428	0.077428735	0.061480499	0.317194947	0.188445978	0.947501103	0.979571522	Bacteria.Bacteroidetes.Bacteroidia.Bacteroidales.Porphyromonadaceae	CYP2D7
394827	ENSG00000205702	rs133367	0.778359574	0.497421617	0.547384785	0.293477215	-0.073315032	0.135543605	-0.064568679	0.083226112	0.259404093	0.1986328	0.106751644	0.078582422	0.498512868	0.227009295	0.786902775	0.996502544	Bacteria.Firmicutes.Clostridia.Clostridiales.Family_XI	CYP2D7
394828	ENSG00000205702	rs133367	0.735929264	0.735449321	0.73280701	0.461262181	0.099850094	0.072945469	0.034536201	0.05423995	0.294806045	0.214964257	0.100728521	0.073181924	0.444920438	0.267901049	0.99714486	0.996602117	Bacteria.Firmicutes.Clostridia.Clostridiales.Clostridiaceae_1.Clostridium_sensu_stricto_1	CYP2D7
394829	ENSG00000205702	rs133367	0.165505989	0.132310671	0.11113825	0.071420945	0.465271546	-0.363693209	-0.16055073	0.130786366	0.331729932	0.238613113	0.099407491	0.071360884	0.327082043	0.12126734	0.996566686	0.983084471	Bacteria.Proteobacteria.Gammaproteobacteria	CYP2D7
394830	ENSG00000205702	rs133367	0.996184063	0.993602045	0.256903982	0.536650566	0.000924692	0.001183755	-0.092201731	0.037080162	0.192603483	0.147057027	0.080610434	0.059692659	0.302382985	0.250152051	0.998277807	0.999325446	Bacteria.Bacteroidetes.Bacteroidia.Bacteroidales.Porphyromonadaceae.Parabacteroides	CYP2D7
394831	ENSG00000205702	rs133367	0.938614217	0.669093907	0.920897925	0.620333144	0.028950886	0.135050629	0.013533326	0.05528941	0.37447665	0.314552312	0.135755228	0.111076467	0.62057389	0.349084269	0.970853663	0.997513341	Bacteria.Firmicutes.Clostridia.Clostridiales.Lachnospiraceae.Eubacterium_xylanophilum_group	CYP2D7
394832	ENSG00000205702	rs133367	0.67989244	0.571261396	0.519395873	0.415153507	-0.138124751	0.133683225	-0.082314341	0.077394831	0.333253942	0.234910072	0.127067489	0.094371848	0.568563638	0.315834528	0.998832683	0.968981908	Bacteria.Firmicutes.Clostridia.Clostridiales.Ruminococcaceae.Eubacterium_coprostanoligenes_group	CYP2D7
394833	ENSG00000205702	rs133367	0.348318172	0.151884052	0.29704209	0.122328662	-0.506524772	0.640959589	0.103998624	-0.128053557	0.536183813	0.442059993	0.098929703	0.081798801	0.815859024	0.388519921	0.999973618	0.989705988	Bacteria.Bacteroidetes.Bacteroidia.Bacteroidales.Bacteroidaceae.Bacteroides	CYP2D7
394834	ENSG00000205702	rs133367	0.908267561	0.667579497	0.943930682	0.542727149	0.022406177	0.070340644	0.005379686	0.037696665	0.193701121	0.163038687	0.076196524	0.061604198	0.3226472	0.177796733	0.960673769	0.966245262	Bacteria.Firmicutes.Clostridia.Clostridiales.Lachnospiraceae.Tyzzerella	CYP2D7
394835	ENSG00000205702	rs133367	0.248589273	0.107462581	0.13810583	0.051124508	-0.395014102	0.438009973	0.112620807	-0.119768989	0.339294307	0.268347381	0.075012697	0.060272139	0.411179813	0.157398823	0.900673028	0.718779902	Bacteria.Firmicutes.Clostridia.Clostridiales.Ruminococcaceae.Faecalibacterium	CYP2D7
394836	ENSG00000205702	rs133367	0.873334177	0.99942496	0.739540439	0.943981506	-0.047293377	0.000162902	0.031613199	-0.005259559	0.295482204	0.225163032	0.094682631	0.074562788	0.615358163	0.408585785	0.9994853	0.999502343	Bacteria.Firmicutes.Clostridia.Clostridiales.Lachnospiraceae.Ruminococcus_gnavus_group	CYP2D7
394837	ENSG00000205702	rs133367	0.618868738	0.654877033	0.568659055	0.656919527	0.095112241	-0.066471929	-0.078621808	-0.049050555	0.190281609	0.148022295	0.137224124	0.109923984	0.236627445	0.148037267	0.999276643	0.988728768	Bacteria.Firmicutes.Clostridia.Clostridiales.Ruminococcaceae.Ruminiclostridium_5	CYP2D7
394838	ENSG00000205702	rs133367	0.951306203	0.733700412	0.949709168	0.520144083	0.016335563	0.068029653	0.007640943	-0.058168942	0.266473556	0.19910846	0.120679466	0.089956164	0.45355258	0.299444219	0.93732472	0.927392985	Bacteria.Firmicutes.Clostridia.Clostridiales.Lachnospiraceae.Blautia	CYP2D7
394839	ENSG00000205702	rs133367	0.659267678	0.545500554	0.169499652	0.143969554	-0.091852587	0.100926471	0.122731807	-0.098734006	0.207362387	0.166078066	0.088344315	0.066757116	0.3313058	0.19418969	0.613422893	0.878187094	Bacteria.Proteobacteria.Betaproteobacteria.Burkholderiales.Alcaligenaceae	CYP2D7
394840	ENSG00000205702	rs133367	0.652366926	0.858035284	0.767889047	0.416526581	0.086682518	-0.02580205	-0.022282326	-0.058137358	0.191534889	0.143674176	0.07518302	0.071100281	0.241473617	0.231437607	0.920570146	0.989428248	Bacteria.Proteobacteria.Gammaproteobacteria.Pasteurellales.Pasteurellaceae.Haemophilus	CYP2D7
394841	ENSG00000205702	rs133367	0.415794204	0.147325852	0.38189996	0.126677605	-0.666411718	0.875322207	0.133904839	-0.173525977	0.81371593	0.596866692	0.152099851	0.112157017	0.954184916	0.608583812	0.999826541	0.999832315	Bacteria.Firmicutes.Clostridia.Clostridiales.Lachnospiraceae	CYP2D7
394842	ENSG00000205702	rs133367	0.417929915	0.581284377	0.263032533	0.573150276	-0.228718811	0.100571863	-0.111443434	0.035486705	0.280564719	0.181443571	0.098706756	0.06266583	0.266104167	0.222302639	0.973414458	0.998439902	Bacteria.Verrucomicrobia.Verrucomicrobiae.Verrucomicrobiales.Verrucomicrobiaceae.Akkermansia	CYP2D7
394843	ENSG00000205702	rs133367	0.526984249	0.483614977	0.310303636	0.155049418	0.1441919	-0.114233111	-0.088411129	0.084165759	0.2267029	0.162139195	0.08646003	0.058503545	0.304813948	0.149335916	0.999492402	0.999741582	Bacteria.Proteobacteria.Gammaproteobacteria.Enterobacteriales.Enterobacteriaceae.Escherichia_Shigella	CYP2D7
394844	ENSG00000205702	rs133367	0.707260063	0.961874708	0.575384922	0.810365783	-0.109512819	-0.009439516	-0.05620885	-0.015796421	0.290337504	0.196714835	0.099841537	0.065563677	0.39993297	0.402242726	0.718041706	0.932319533	Bacteria.Firmicutes.Clostridia.Clostridiales.Lachnospiraceae.Lachnospiraceae_UCG_010	CYP2D7
394845	ENSG00000205702	rs133367	0.861294556	0.900555358	0.866434193	0.607770737	0.033736318	-0.018359721	-0.01292229	0.029033636	0.192316845	0.146352162	0.076528417	0.056292722	0.317299303	0.211022487	0.870953303	0.848668129	Bacteria.Firmicutes.Negativicutes.Selenomonadales.Veillonellaceae.Dialister	CYP2D7
394846	ENSG00000205702	rs133367	0.618257725	0.778353199	0.129961699	0.258127476	0.097045555	-0.041464166	0.129461209	-0.0663836	0.193811022	0.146704657	0.084412142	0.058188971	0.25698661	0.20262838	0.886764336	0.829942093	Bacteria.Proteobacteria.Betaproteobacteria.Burkholderiales.Alcaligenaceae.Parasutterella	CYP2D7
394847	ENSG00000205702	rs133367	0.822712323	0.868492913	0.631272621	0.748777984	-0.061870841	0.037872915	0.050650432	-0.027545549	0.275024412	0.227836105	0.105036885	0.085648164	0.536725787	0.328248617	0.850508551	0.904050883	Bacteria.Firmicutes.Negativicutes.Selenomonadales.Veillonellaceae	CYP2D7
394848	ENSG00000205702	rs133367	0.637972603	0.806213493	0.29950167	0.605889704	0.097117425	-0.039050188	0.104092932	-0.035534905	0.205429272	0.158536672	0.099529012	0.068537778	0.266280042	0.164042496	0.441215753	0.979149178	Bacteria.Firmicutes.Clostridia.Clostridiales.Lachnospiraceae.Lachnospira	CYP2D7
394849	ENSG00000205702	rs133367	0.467550687	0.630581954	0.351276588	0.553980373	-0.280804576	0.146694928	-0.136388592	0.069113856	0.384262837	0.303594557	0.145269876	0.116178637	0.590189024	0.477834452	0.787631682	0.935161318	Bacteria.Firmicutes.Clostridia.Clostridiales.Ruminococcaceae.Anaerotruncus	CYP2D7
394850	ENSG00000205702	rs133367	0.38761978	0.366380159	0.318583795	0.251995368	0.258638907	-0.194243431	0.170331331	-0.137090045	0.297360336	0.213541943	0.169469875	0.118610931	0.35398001	0.187397999	0.998820086	0.961415255	Bacteria.Firmicutes.Clostridia.Clostridiales.Family_XIII	CYP2D7
394851	ENSG00000205702	rs133367	0.872668003	0.215166813	0.750057578	0.1532724	-0.044362775	0.296983728	-0.040507456	0.15022781	0.275709455	0.237265248	0.126618775	0.10396662	0.632000419	0.188114916	0.992565229	0.820011247	Bacteria.Firmicutes.Clostridia.Clostridiales.Ruminococcaceae.Ruminococcaceae_UCG_013	CYP2D7
394852	ENSG00000205702	rs133367	0.715864584	0.60371217	0.73591676	0.535426799	0.116920296	-0.12509168	0.042137793	-0.061436685	0.319820256	0.239816682	0.124405138	0.09860516	0.501778669	0.340273608	0.890639081	0.882423848	Bacteria.Firmicutes.Clostridia.Clostridiales.Ruminococcaceae.Ruminiclostridium_9	CYP2D7
394853	ENSG00000205702	rs133367	0.749077561	0.809124221	0.477347025	0.517684323	0.063415348	-0.03630102	-0.053590514	0.040167595	0.197422976	0.149669258	0.074982124	0.06175209	0.275097923	0.200925382	0.871838555	0.905449591	Bacteria.Fusobacteria.Fusobacteriia.Fusobacteriales	CYP2D7
394854	ENSG00000205702	rs133367	0.729985516	0.647389973	0.353767971	0.327321615	-0.076729329	0.081781353	0.088390237	-0.070273989	0.221355074	0.177969062	0.09463767	0.071202415	0.397172663	0.22596283	0.663211471	0.994680072	Bacteria.Proteobacteria.Betaproteobacteria.Burkholderiales	CYP2D7
394855	ENSG00000205702	rs133367	0.921886483	0.971559605	0.516380618	0.890584577	-0.020781813	0.005738929	-0.056365919	0.009264318	0.211113156	0.160350698	0.086384736	0.067081815	0.296097992	0.244660934	0.968802863	0.997181136	Bacteria.Bacteroidetes.Bacteroidia.Bacteroidales.Prevotellaceae	CYP2D7
394856	ENSG00000205702	rs133367	0.309210981	0.3965537	0.20352907	0.296352223	-0.383961963	0.242657081	0.166870032	-0.101829489	0.374634693	0.284330763	0.129911336	0.09672688	0.507131619	0.36915326	0.833898981	0.857776257	Bacteria.Firmicutes.Negativicutes.Selenomonadales	CYP2D7
394857	ENSG00000205702	rs133367	0.953122184	0.986555387	0.502265013	0.83868568	-0.011973906	0.002600618	-0.048947527	0.011022509	0.202900138	0.153736506	0.072548087	0.053928232	0.321598838	0.226414623	0.761082404	0.996202961	Bacteria.Proteobacteria.Betaproteobacteria.Burkholderiales.Alcaligenaceae.Sutterella	CYP2D7
394858	ENSG00000205702	rs133367	0.575063577	0.775444087	0.320574338	0.849123945	0.11757536	-0.044594813	0.101443666	-0.013960027	0.20866845	0.155680651	0.101349828	0.073090621	0.28617738	0.174128869	0.5560093	0.883113128	Bacteria.Firmicutes.Clostridia.Clostridiales.Peptostreptococcaceae	CYP2D7
394859	ENSG00000205702	rs133367	0.619926061	0.603067661	0.299230882	0.34067716	-0.118887825	0.097599566	0.094279976	-0.070356427	0.238567378	0.186777445	0.090095382	0.073297794	0.368999716	0.20176182	0.643466152	0.940799143	Bacteria.Firmicutes.Clostridia.Clostridiales.Lachnospiraceae.Lachnoclostridium	CYP2D7
394860	ENSG00000205702	rs133367	0.707863192	0.662088242	0.411895544	0.439949641	-0.090114658	0.097318009	-0.098422752	0.078497935	0.23942724	0.221660678	0.119173769	0.101020785	0.533153135	0.271672695	0.819175338	0.957150765	Bacteria.Firmicutes.Clostridia.Clostridiales.Lachnospiraceae.Lachnospiraceae_ND3007_group	CYP2D7
394861	ENSG00000205702	rs133367	0.90597387	0.964805443	0.777767332	0.385888288	0.02318905	-0.006534695	0.02559942	-0.060084766	0.195556284	0.147528316	0.090328145	0.068827296	0.316769685	0.203282467	0.998525812	0.997174658	Bacteria.Proteobacteria.Deltaproteobacteria.Desulfovibrionales.Desulfovibrionaceae	CYP2D7
394862	ENSG00000205702	rs133367	0.795260959	0.887166105	0.707452437	0.720977963	0.056658735	0.023979992	0.03599601	0.02535019	0.217455758	0.168341054	0.095497533	0.070671332	0.378063707	0.168771072	0.642321739	0.982165009	Bacteria.Firmicutes.Clostridia.Clostridiales.Peptostreptococcaceae.Intestinibacter	CYP2D7
394863	ENSG00000205702	rs133367	0.123463736	0.078706746	0.053909089	0.029962498	-0.50104296	0.453332124	-0.252600397	0.218146282	0.32104882	0.253776025	0.128670358	0.098295203	0.268844359	0.098127589	0.948905015	0.941715898	Bacteria.Firmicutes.Clostridia.Clostridiales.Ruminococcaceae.Ruminococcaceae_NK4A214_group	CYP2D7
394864	ENSG00000205702	rs133367	0.924898987	0.786250285	0.991844001	0.787494756	0.035012294	-0.074187922	-0.001714489	-0.032034726	0.369987284	0.272443721	0.167078134	0.118349022	0.613849199	0.358073199	0.999674548	0.986607256	Bacteria.Firmicutes.Clostridia.Clostridiales.Family_XIII.Family_XIII_AD3011_group	CYP2D7
394865	ENSG00000205702	rs133367	0.791047698	0.594770813	0.796611244	0.477702726	0.095858876	0.134798609	0.038547273	0.070298721	0.360312636	0.252162477	0.148949095	0.0984395	0.568374663	0.337848201	0.998891856	0.999590371	Bacteria.Firmicutes.Bacilli.Bacillales.Staphylococcaceae.Staphylococcus	CYP2D7
394866	ENSG00000205702	rs133367	0.495297665	0.422912157	0.122373859	0.036472233	0.13631502	-0.121501072	-0.220561225	0.23690883	0.198776942	0.150657672	0.140908748	0.11092556	0.202242866	0.117340217	0.622492318	0.750051801	Bacteria.Actinobacteria.Actinobacteria	CYP2D7
394867	ENSG00000205702	rs133367	0.975425434	0.992808147	0.818342395	0.901090793	-0.007792623	0.00168483	0.023773015	-0.00944137	0.251998115	0.186199758	0.103087704	0.075670256	0.524264113	0.336714499	0.959667475	0.997373726	Bacteria.Firmicutes.Clostridia.Clostridiales.Ruminococcaceae.Subdoligranulum	CYP2D7
394868	ENSG00000205702	rs133367	0.471731956	0.75881346	0.06461967	0.260369654	0.142519273	-0.048119017	0.146178111	-0.066279968	0.196880335	0.156060857	0.077762949	0.058374955	0.241660849	0.239306248	0.50613346	0.970562572	Bacteria.Firmicutes.Negativicutes.Selenomonadales.Acidaminococcaceae.Phascolarctobacterium	CYP2D7
394869	ENSG00000205702	rs133367	0.434949108	0.593502455	0.270197992	0.583898369	-0.217787799	0.096983	-0.109399561	0.034367545	0.27722047	0.180798208	0.098373402	0.06243549	0.281518409	0.226690644	0.959597159	0.99789802	Bacteria.Verrucomicrobia	CYP2D7
394870	ENSG00000205702	rs133367	0.864073198	0.714603473	0.933087895	0.637030044	0.054796344	-0.085766649	0.010105371	-0.042423624	0.318823144	0.233518591	0.119893452	0.089485814	0.532900199	0.272999355	0.996596763	0.999791394	Bacteria.Firmicutes.Clostridia.Clostridiales.Ruminococcaceae.Ruminococcaceae_UCG_005	CYP2D7
394871	ENSG00000205702	rs133367	0.416066924	0.409547553	0.173608515	0.16615207	-0.211483654	0.159525119	-0.150833961	0.105943104	0.258382054	0.192186851	0.109634317	0.075652561	0.349112593	0.225248514	0.581576251	0.959078693	Bacteria.Firmicutes.Clostridia.Clostridiales.Ruminococcaceae.Ruminococcus_1	CYP2D7
394872	ENSG00000205702	rs133367	0.30161685	0.213121639	0.203466406	0.123267431	-0.375164644	0.337520941	-0.153130218	0.135144715	0.360302014	0.26843581	0.119197909	0.086549329	0.323768493	0.152596754	0.981446852	0.925873833	Bacteria.Proteobacteria.Gammaproteobacteria.Enterobacteriales.Enterobacteriaceae.Citrobacter	CYP2D7
394873	ENSG00000205702	rs133367	0.15519784	0.093741486	0.148993595	0.082114488	0.977661545	-0.755634841	-0.243708756	0.191999218	0.679819844	0.444255646	0.166876632	0.108728118	0.659884018	0.326309504	0.999330493	0.996754281	Bacteria.Proteobacteria	CYP2D7
394874	ENSG00000205702	rs133367	0.871230788	0.905358459	0.97207854	0.943684665	0.035584833	-0.020493736	0.004212528	-0.006303888	0.218665355	0.171697156	0.119890206	0.088895984	0.34940079	0.220028841	0.998043854	0.984559318	Bacteria.Firmicutes.Clostridia.Clostridiales.Ruminococcaceaencultured	CYP2D7
394875	ENSG00000205702	rs133367	0.525093391	0.656088217	0.455675178	0.565556026	0.173312844	-0.10050608	0.074126873	-0.044675212	0.271241529	0.224654939	0.09877291	0.07735153	0.434747848	0.34493614	0.998896274	0.99087052	Bacteria.Proteobacteria.Deltaproteobacteria.Desulfovibrionales.Desulfovibrionaceae.Desulfovibrio	CYP2D7
394876	ENSG00000205702	rs133367	0.756996394	0.841662494	0.747157066	0.835864212	0.073365498	-0.037427437	-0.036193951	0.018723319	0.236103139	0.18660706	0.111791567	0.090007545	0.451384383	0.266518007	0.976314705	0.992584463	Bacteria.Firmicutes.Bacilli.Lactobacillales.Streptococcaceae.Streptococcus	CYP2D7
394877	ENSG00000205702	rs133367	0.165405541	0.038997136	0.126891598	0.027961571	-0.834239657	0.962161674	0.189644687	-0.213399354	0.594653954	0.456688535	0.122645555	0.094920265	0.813739542	0.292811826	0.999135888	0.845011276	Bacteria.Firmicutes.Clostridia.Clostridiales.Ruminococcaceae	CYP2D7
394878	ENSG00000205702	rs133367	0.556282938	0.498419169	0.392888744	0.365191039	-0.189468963	0.166572731	-0.10023316	0.084148904	0.32035677	0.244673764	0.116535027	0.092278644	0.498764351	0.299052855	0.997947728	0.9977362	Bacteria.Actinobacteria.Actinobacteria.Micrococcales	CYP2D7
394879	ENSG00000205702	rs133367	0.504850961	0.990812693	0.32702474	0.838900477	-0.17160875	-0.002087763	-0.100432652	-0.014970408	0.255903135	0.180614654	0.101696624	0.073342591	0.337697468	0.364161985	0.70474802	0.940986664	Bacteria.Bacteroidetes.Bacteroidia.Bacteroidales.Porphyromonadaceae.Odoribacter	CYP2D7
394880	ENSG00000205702	rs133367	0.79258183	0.96849918	0.752908478	0.76710939	0.052815003	-0.005958273	0.034332969	0.022579371	0.200023936	0.150297869	0.108600187	0.075922508	0.313000897	0.227840506	0.911017093	0.997132292	Bacteria.Firmicutes.Bacilli.Bacillales	CYP2D7
394881	ENSG00000205702	rs133367	0.871447554	0.593486367	0.892164678	0.326737218	0.043791569	0.107800659	0.012726122	0.068523115	0.269552787	0.200955995	0.093507251	0.069343962	0.468755996	0.202725403	0.998329958	0.99999132	Bacteria.Firmicutes.Clostridia.Clostridiales.Clostridiaceae_1	CYP2D7
394882	ENSG00000205702	rs133367	0.82012842	0.836240394	0.87013156	0.830038892	0.054109815	-0.038736853	-0.018329768	0.019365058	0.237010144	0.186651551	0.111672662	0.089853861	0.496562721	0.26588616	0.994136952	0.993308085	Bacteria.Firmicutes.Bacilli.Lactobacillales.Streptococcaceae	CYP2D7
394883	ENSG00000205702	rs133367	0.646415551	0.991460095	0.489579089	0.991686397	0.099604577	-0.001791669	0.074765596	0.00083887	0.21611329	0.166750102	0.107588011	0.080198623	0.330281629	0.285328602	0.949918965	0.895933472	Bacteria.Firmicutes.Bacilli.Lactobacillales.Carnobacteriaceae.Granulicatella	CYP2D7
394884	ENSG00000205702	rs133367	0.417923534	0.185076	0.400882899	0.172896984	-1.000239636	1.236803263	0.16820989	-0.206722568	1.226956738	0.923338861	0.198925777	0.150005114	0.999435429	0.959065662	0.999968393	0.999515331	Bacteria.Firmicutes	CYP2D7
394885	ENSG00000205702	rs133367	0.642714994	0.955662296	0.520493729	0.803319329	0.100402283	0.009094087	0.062392336	0.017806762	0.215417651	0.16293965	0.096568653	0.071206161	0.35073567	0.28159584	0.92377273	0.907101516	Bacteria.Proteobacteria.Gammaproteobacteria.Pseudomonadales.Pseudomonadaceae.Pseudomonas	CYP2D7
394886	ENSG00000205702	rs133367	0.818063333	0.854166152	0.662932819	0.272189662	0.047378896	-0.027970349	0.037921849	-0.07744341	0.205129794	0.151569782	0.086605447	0.069930786	0.299966504	0.211334232	0.922176117	0.894696393	Bacteria.Firmicutes.Clostridia.Clostridiales.Ruminococcaceae.Ruminococcaceae_UCG_002	CYP2D7
394887	ENSG00000205702	rs133367	0.754554401	0.81692766	0.48401664	0.520154352	0.06187434	-0.03474669	-0.05264168	0.039933889	0.197075119	0.149487584	0.074787022	0.061757839	0.281061573	0.19922847	0.888395893	0.902710242	Bacteria.Fusobacteria.Fusobacteriia.Fusobacteriales.Fusobacteriaceae.Fusobacterium	CYP2D7
394888	ENSG00000205702	rs133367	0.738026604	0.957457177	0.515796449	0.867972864	-0.093613773	0.011944995	0.077512987	-0.015831692	0.278693656	0.223058461	0.11862831	0.094861707	0.510824768	0.368731638	0.962754678	0.933837527	Bacteria.Firmicutes.Bacilli	CYP2D7
394889	ENSG00000205702	rs133367	0.793832411	0.635821584	0.098608914	0.078736477	-0.05094086	0.072245564	-0.208178621	0.184550031	0.19412424	0.151844447	0.124236662	0.103321912	0.315727778	0.163491233	0.867347371	0.870296073	Bacteria.Actinobacteria.Actinobacteria.Bifidobacteriales.Bifidobacteriaceae	CYP2D7
394890	ENSG00000205702	rs133367	0.478879012	0.140637595	0.444253572	0.098371084	-0.308278396	0.553593691	0.079494002	-0.152207119	0.432843238	0.371137014	0.103276346	0.090768532	0.747018099	0.227296564	0.998803525	0.997226571	Bacteria.Firmicutes.Clostridia.Clostridiales.Lachnospiraceae.Eubacterium_rectale_group	CYP2D7
394891	ENSG00000205702	rs133367	0.947600747	0.80670849	0.676117014	0.453324715	-0.015443927	0.041279486	-0.043819494	0.056000041	0.23408986	0.168025294	0.10441642	0.074229766	0.430451883	0.213485901	0.956717132	0.979585985	Bacteria.Firmicutes.Erysipelotrichia.Erysipelotrichales.Erysipelotrichaceae.Erysipelatoclostridium	CYP2D7
394892	ENSG00000205702	rs133367	0.949873712	0.858727152	0.959520014	0.519008266	0.012026868	0.026424714	-0.004447665	-0.04005052	0.190574222	0.147869878	0.087291242	0.061767912	0.299002231	0.195303169	0.999052585	0.890158219	Bacteria.Bacteroidetes.Bacteroidia.Bacteroidales.Rikenellaceae	CYP2D7
394893	ENSG00000205702	rs133367	0.893152175	0.839296475	0.993746465	0.841288011	0.033353992	-0.039422077	-0.000877673	0.017865881	0.247353058	0.19361818	0.111550661	0.088863287	0.521131006	0.286866813	0.997923384	0.980942336	Bacteria.Firmicutes.Bacilli.Lactobacillales	CYP2D7
394894	ENSG00000205702	rs133367	0.95083059	0.859218337	0.964464315	0.51776335	0.011799551	0.026337695	-0.003910381	-0.040188712	0.190615707	0.147902725	0.087433354	0.061796255	0.300982636	0.198997946	0.999305472	0.876400804	Bacteria.Bacteroidetes.Bacteroidia.Bacteroidales.Rikenellaceae.Alistipes	CYP2D7
394895	ENSG00000205702	rs133367	0.305682733	0.146459701	0.131050422	0.034453418	-0.30054296	0.307645444	0.171535315	-0.180563543	0.291093895	0.20932154	0.112168281	0.083588178	0.30334828	0.120209981	0.99759175	0.986746924	Bacteria.Firmicutes.Clostridia.Clostridiales.Lachnospiraceae.Lachnospiraceae_UCG_008	CYP2D7
394896	ENSG00000205702	rs133367	0.743526943	0.89559539	0.737186652	0.958180357	0.07262871	-0.021544977	0.044560647	-0.005362582	0.221035926	0.163539296	0.132219082	0.101873155	0.384608343	0.242888995	0.999672451	0.998587032	Bacteria.Firmicutes.Clostridia.Clostridiales.Ruminococcaceae.Butyricicoccus	CYP2D7
394897	ENSG00000205702	rs133367	0.917954928	0.755378898	0.831433731	0.311149658	0.020184586	0.047158264	-0.021895436	0.076200206	0.19518739	0.150726592	0.102448759	0.074650036	0.29998077	0.150625466	0.990263512	0.935449612	Bacteria.Proteobacteria.Gammaproteobacteria.Pseudomonadales	CYP2D7
394898	ENSG00000205702	rs133367	0.741727588	0.837378303	0.770814837	0.863982765	0.100751092	-0.043075478	0.032578727	-0.012868115	0.304406467	0.209030604	0.111369665	0.074820644	0.532365157	0.316061438	0.999985325	0.999758873	Bacteria.Firmicutes.Clostridia.Clostridiales.Ruminococcaceae.Ruminococcaceae_UCG_014	CYP2D7
394899	ENSG00000205702	rs133367	0.934231611	0.943988119	0.954061207	0.797881254	0.020749118	0.013154284	0.005360302	-0.017804006	0.250465588	0.186505377	0.092690183	0.069237975	0.514214903	0.33539732	0.685431702	0.968472113	Bacteria.Firmicutes.Clostridia.Clostridiales.Lachnospiraceae.Anaerostipes	CYP2D7
394900	ENSG00000205702	rs133367	0.806235049	0.801805008	0.52344129	0.64218284	0.049395627	0.041050034	-0.054132454	-0.035741821	0.200560051	0.162870791	0.084381672	0.076562892	0.294434413	0.212422779	0.999694213	0.908466096	Bacteria.Firmicutes.Clostridia.Clostridiales.Lachnospiraceaencultured	CYP2D7
394901	ENSG00000205702	rs133367	0.99910263	0.934912695	0.813633962	0.958982678	-0.000267661	-0.016044567	-0.020703196	0.003475993	0.237073313	0.195707625	0.087466	0.067326414	0.539581455	0.340356694	0.999858829	0.957723236	Bacteria.Proteobacteria.Betaproteobacteria.Neisseriales.Neisseriaceae.Eikenella	CYP2D7
394902	ENSG00000205702	rs133367	0.807505329	0.865453261	0.804739985	0.729560984	0.052306815	0.028177224	0.029054159	0.029627569	0.213810807	0.165642772	0.117045909	0.085332282	0.384192825	0.247962984	0.993188362	0.887089199	Bacteria.Firmicutes.Bacilli.Lactobacillales.Carnobacteriaceae	CYP2D7
394903	ENSG00000205702	rs133367	0.665531566	0.959849139	0.485657566	0.727110749	-0.10733694	-0.008934634	-0.068235842	-0.025999663	0.247167155	0.176792569	0.097307689	0.074182723	0.422032975	0.328639956	0.552995614	0.975185568	Bacteria.Firmicutes.Clostridia.Clostridiales.Christensenellaceae.Christensenellaceae_R_7_group	CYP2D7
394904	ENSG00000205702	rs133367	0.914200507	0.935293117	0.73268022	0.822861421	-0.027631414	0.015071192	-0.035391428	0.016457192	0.255463612	0.184917891	0.103171929	0.073217124	0.396819817	0.295901826	0.928669798	0.998819627	Bacteria.Firmicutes.Clostridia.Clostridiales.Ruminococcaceae.Ruminococcaceae_UCG_003	CYP2D7
394905	ENSG00000205702	rs133367	0.805223092	0.720803095	0.608389796	0.556613962	-0.066234231	0.075672063	0.061303373	-0.056453431	0.267503168	0.210820762	0.119065552	0.095532545	0.45135965	0.371632718	0.920132047	0.84848848	Bacteria.Firmicutes.Erysipelotrichia.Erysipelotrichales	CYP2D7
394906	ENSG00000205702	rs133367	0.65779767	0.969103035	0.473015998	0.744094521	-0.109718442	-0.006861869	-0.070150421	-0.02430046	0.246557925	0.176475848	0.097190355	0.074125393	0.41859318	0.324725126	0.544386038	0.982958806	Bacteria.Firmicutes.Clostridia.Clostridiales.Christensenellaceae	CYP2D7
394907	ENSG00000205702	rs133367	0.475839975	0.138122025	0.418122445	0.112829223	-0.422758642	0.691276324	0.08676287	-0.133826904	0.589483674	0.460453711	0.106474501	0.083260371	0.951600282	0.435228492	0.997675757	0.924386311	Bacteria.Bacteroidetes	CYP2D7
394908	ENSG00000205702	rs133367	0.372652488	0.228267692	0.182211755	0.058039545	0.203096072	-0.214551506	-0.202359367	0.237111432	0.226237536	0.176396305	0.150074435	0.122889366	0.227411726	0.086939813	0.683514499	0.804147369	Bacteria.Actinobacteria	CYP2D7
394909	ENSG00000205702	rs133367	0.917484029	0.990295883	0.774507109	0.390580378	0.02036531	-0.001805846	0.026105219	-0.060801686	0.195807069	0.147905232	0.09074402	0.070344739	0.319953019	0.220115433	0.997604342	0.996621608	Bacteria.Proteobacteria.Deltaproteobacteria	CYP2D7
394910	ENSG00000205702	rs133367	0.896247261	0.849338099	0.966631661	0.670175313	0.029052558	0.0329543	-0.006908221	0.054409428	0.221920035	0.172787385	0.164502231	0.127169701	0.45485659	0.248086087	0.999005033	0.931956968	Bacteria.Actinobacteria.Coriobacteriia.Coriobacteriales	CYP2D7
394911	ENSG00000205726	rs3761353	0.079027524	0.021291594	0.025373415	0.008934164	-0.352208624	0.639433204	-0.179090376	0.275447821	0.197383406	0.270955891	0.078259662	0.102182677	0.195429351	0.038056799	0.981084248	0.998600531	Bacteria.Firmicutes.Clostridia.Clostridiales.Ruminococcaceae.Ruminiclostridium_6	ITSN1
394912	ENSG00000205726	rs3761353	0.155879966	0.19385369	0.035229336	0.027027002	0.28646034	-0.362735329	0.123577315	-0.184301145	0.19952521	0.276298499	0.057460974	0.081465434	0.193375021	0.11119108	0.855464818	0.998607976	Bacteria.Firmicutes.Clostridia.Clostridiales.Lachnospiraceae.Tyzzerella_4	ITSN1
394913	ENSG00000205726	rs3761353	0.787602326	0.841952155	0.874697238	0.624338788	-0.051010482	0.049699212	0.015106224	0.075018821	0.188550859	0.248252482	0.095417103	0.152460475	0.461453578	0.266518007	0.980868542	0.989769364	Bacteria.Firmicutes.Bacilli.Lactobacillales.Streptococcaceae.Streptococcus	ITSN1
394914	ENSG00000205726	rs3761353	0.627430703	0.316838177	0.520271908	0.353125602	-0.074568128	0.23166966	0.035296937	-0.089934526	0.152909717	0.229661634	0.054602215	0.096161841	0.313013663	0.121034761	0.736673261	0.817419991	Bacteria.Firmicutes.Clostridia.Clostridiales.Lachnospiraceae.Roseburia	ITSN1
394915	ENSG00000205726	rs3761353	0.173346268	0.258068705	0.068741246	0.077792672	0.316279825	-0.392408849	0.162348464	-0.200006995	0.229747203	0.343925613	0.087717419	0.111613125	0.223987273	0.146777958	0.604873413	0.996502544	Bacteria.Firmicutes.Clostridia.Clostridiales.Family_XI	ITSN1
394916	ENSG00000205726	rs3761353	0.504718585	0.476445006	0.511196618	0.651908821	-0.161879884	0.223662435	0.047649129	-0.043503255	0.241320189	0.312298887	0.072128924	0.095989752	0.52915634	0.263476574	0.996566686	0.997858307	Bacteria.Proteobacteria.Gammaproteobacteria	ITSN1
394917	ENSG00000205726	rs3761353	0.988297442	0.615321228	0.679872112	0.908132395	0.002465174	0.104256015	-0.022357057	0.008115044	0.167425093	0.206479411	0.053937298	0.070050765	0.501170171	0.234409926	0.997282517	0.999171204	Bacteria.Proteobacteria.Gammaproteobacteria.Enterobacteriales.Enterobacteriaceae	ITSN1
394918	ENSG00000205726	rs3761353	0.615676516	0.686874561	0.604759636	0.820374539	-0.090986855	0.185835925	-0.029773991	0.030352384	0.180381481	0.458958287	0.057246476	0.133133983	0.424828704	0.294608436	0.844319263	0.978987104	Bacteria.Bacteroidetes.Bacteroidia.Bacteroidales.Prevotellaceae.Prevotella_9	ITSN1
394919	ENSG00000205726	rs3761353	0.922843517	0.934544909	0.243501274	0.179853808	0.014309747	-0.018001828	-0.078387632	0.121112696	0.147175314	0.21834518	0.066601469	0.089329137	0.352833224	0.198336856	0.947501103	0.97562022	Bacteria.Bacteroidetes.Bacteroidia.Bacteroidales.Porphyromonadaceae	ITSN1
394920	ENSG00000205726	rs3761353	0.800541278	0.300091859	0.882274149	0.367606611	-0.060388464	0.296591002	-0.012584175	0.097157867	0.238047065	0.283936488	0.084644898	0.107086183	0.584546151	0.215554887	0.970853663	0.997513341	Bacteria.Firmicutes.Clostridia.Clostridiales.Lachnospiraceae.Eubacterium_xylanophilum_group	ITSN1
394921	ENSG00000205726	rs3761353	0.070261946	0.047049095	0.0732513	0.057919289	-1.72049641	2.163969371	0.278642999	-0.349729578	0.934804132	1.068979755	0.15303917	0.181167401	0.997454612	0.727982475	0.997650199	0.999159905	Bacteria.Firmicutes.Clostridia.Clostridiales	ITSN1
394922	ENSG00000205726	rs3761353	0.36824111	0.304199233	0.007840974	0.156130945	-0.127898673	0.190310311	0.192946809	-0.13164282	0.141156349	0.183757798	0.070320608	0.091748291	0.162454164	0.09228807	0.500854085	0.898804078	Bacteria.Firmicutes.Clostridia.Clostridiales.Lachnospiraceae.Dorea	ITSN1
394923	ENSG00000205726	rs3761353	0.903625893	0.375718828	0.826203579	0.178190644	-0.020608339	0.185812962	0.0151946	0.137704492	0.169538204	0.208326118	0.068922121	0.101173436	0.408213963	0.086733445	0.677287725	0.856065601	Bacteria.Firmicutes.Clostridia.Clostridiales.Peptostreptococcaceae.Intestinibacter	ITSN1
394924	ENSG00000205726	rs3761353	0.132179951	0.189496038	0.103677801	0.222531904	-0.397038284	0.437945809	-0.16427872	0.14034418	0.260400703	0.330287519	0.099536465	0.11395176	0.355100614	0.257840646	0.676683686	0.913834648	Bacteria.Firmicutes.Clostridia.Clostridiales.Ruminococcaceae.Anaerotruncus	ITSN1
394925	ENSG00000205726	rs3761353	0.820645162	0.570275305	0.944058435	0.657353571	-0.034647675	0.11060406	-0.004591359	0.037641967	0.152207706	0.193856878	0.065179625	0.084471285	0.291099029	0.151023197	0.99935717	0.960853802	Bacteria.Firmicutes.Erysipelotrichia.Erysipelotrichales.Erysipelotrichaceae.Erysipelotrichaceae_UCG_003	ITSN1
394926	ENSG00000205726	rs3761353	0.921889015	0.564127459	0.963263772	0.803136161	-0.022809634	0.139552701	0.00443288	0.027138725	0.231720425	0.240736677	0.095874706	0.108419928	0.628374582	0.310799549	0.99991226	0.996838275	Bacteria.Actinobacteria.Coriobacteriia.Coriobacteriales.Coriobacteriaceae.Collinsella	ITSN1
394927	ENSG00000205726	rs3761353	0.345789215	0.559417153	0.073596481	0.142615066	0.17037155	-0.149976871	-0.12500499	0.154870834	0.179397617	0.255614645	0.068741013	0.104353196	0.254815028	0.201455905	0.499231911	0.970296561	Bacteria.Proteobacteria.Betaproteobacteria.Burkholderiales	ITSN1
394928	ENSG00000205726	rs3761353	0.759656881	0.414722526	0.449830176	0.510924166	0.052583911	0.177685302	0.061383395	0.07425769	0.171159567	0.216460552	0.080736792	0.112334961	0.356613338	0.159161338	0.979221309	0.998719086	Bacteria.Firmicutes.Bacilli.Bacillales.Family_XI.Gemella	ITSN1
394929	ENSG00000205726	rs3761353	0.618856151	0.40891622	0.474493494	0.489772794	-0.077464312	0.171593041	0.055150865	-0.074500007	0.154969578	0.206445698	0.076665856	0.107253842	0.232408582	0.114286163	0.997117901	0.950206352	Bacteria.Firmicutes.Clostridia.Clostridiales.Lachnospiraceae.Eubacterium_hallii_group	ITSN1
394930	ENSG00000205726	rs3761353	0.807862268	0.538076675	0.737418467	0.119812031	-0.034746773	0.116241065	0.01816187	-0.107693622	0.142301142	0.187787008	0.053938826	0.068320585	0.310842002	0.119395209	0.813816879	0.858853194	Bacteria.Firmicutes.Clostridia.Clostridiales.Lachnospiraceae.Lachnospiraceae_NK4A136_group	ITSN1
394931	ENSG00000205726	rs3761353	0.610108881	0.278085085	0.060060815	0.671783442	-0.071581597	0.203627637	-0.09744287	-0.030611903	0.139699048	0.186167437	0.050917959	0.071921388	0.247485627	0.08005964	0.497693536	0.854917691	Bacteria.Firmicutes.Negativicutes.Selenomonadales.Veillonellaceae.Dialister	ITSN1
394932	ENSG00000205726	rs3761353	0.917638474	0.55658477	0.85731604	0.196941382	-0.015624833	0.112506513	0.011632648	0.11295058	0.150511378	0.190373485	0.064444242	0.086639841	0.335519126	0.120702286	0.655752391	0.891545914	Bacteria.Firmicutes.Clostridia.Clostridiales.Lachnospiraceae.Lachnospira	ITSN1
394933	ENSG00000205726	rs3761353	0.715343338	0.533281163	0.789974698	0.735546755	-0.079950844	0.199994785	-0.02507866	0.044611879	0.218276057	0.319303699	0.0937719	0.13151788	0.501762235	0.314844382	0.89665983	0.895507627	Bacteria.Firmicutes.Clostridia.Clostridiales.Ruminococcaceae.Ruminiclostridium_9	ITSN1
394934	ENSG00000205726	rs3761353	0.169693088	0.5219732	0.143430885	0.77366696	-0.412443316	0.264890388	0.093396185	-0.027558333	0.297019881	0.411451105	0.06306178	0.095429439	0.34477394	0.40147486	0.900673028	0.929251027	Bacteria.Firmicutes.Clostridia.Clostridiales.Ruminococcaceae.Faecalibacterium	ITSN1
394935	ENSG00000205726	rs3761353	0.759463628	0.346565997	0.859285929	0.434575326	-0.046544338	0.217613662	0.013349851	-0.108854572	0.151375199	0.229514463	0.075004212	0.138446943	0.299180643	0.116792654	0.92078388	0.925546474	Bacteria.Firmicutes.Clostridia.Clostridiales.Lachnospiraceae.Fusicatenibacter	ITSN1
394936	ENSG00000205726	rs3761353	0.121291577	0.050378341	0.126853086	0.061692332	-1.17039222	1.684205899	0.21471112	-0.307823571	0.745515312	0.844742043	0.138841992	0.161898517	0.954184916	0.526052009	0.999826541	0.999832315	Bacteria.Firmicutes.Clostridia.Clostridiales.Lachnospiraceae	ITSN1
394937	ENSG00000205726	rs3761353	0.446335359	0.996361271	0.111659431	0.576248719	0.136400778	0.001221541	0.087948417	-0.05226557	0.178024141	0.266824978	0.054535598	0.093048066	0.338351298	0.329684274	0.99714486	0.996602117	Bacteria.Firmicutes.Clostridia.Clostridiales.Clostridiaceae_1.Clostridium_sensu_stricto_1	ITSN1
394938	ENSG00000205726	rs3761353	0.423345396	0.710397831	0.056199392	0.170143731	0.132439559	-0.086374096	-0.118526923	0.130977839	0.164375331	0.231595914	0.060963798	0.094424381	0.249782348	0.238500416	0.552700277	0.891189038	Bacteria.Proteobacteria.Betaproteobacteria.Burkholderiales.Alcaligenaceae	ITSN1
394939	ENSG00000205726	rs3761353	0.692714273	0.673003435	0.733909499	0.909585703	-0.072567779	0.132006998	0.030714356	-0.016828418	0.182819405	0.311375396	0.089967938	0.147611984	0.38247269	0.282594778	0.924874554	0.944103394	Bacteria.Firmicutes.Clostridia.Clostridiales.Lachnospiraceae.Blautia	ITSN1
394940	ENSG00000205726	rs3761353	0.849066151	0.467606402	0.988716977	0.67591026	-0.034562312	0.175211955	-0.000844513	0.034019342	0.180888014	0.23979632	0.059488877	0.081008968	0.440426502	0.24517107	0.803939797	0.913113528	Bacteria.Firmicutes.Clostridia.Clostridiales.Lachnospiraceae.Lachnospiraceae_UCG_010	ITSN1
394941	ENSG00000205726	rs3761353	0.911960111	0.712387827	0.413109917	0.600723886	0.017448196	0.073133968	0.067607984	-0.062776229	0.157194048	0.197517165	0.082076245	0.119361408	0.358746142	0.164886848	0.861324038	0.992476603	Bacteria.Actinobacteria.Actinobacteria.Bifidobacteriales.Bifidobacteriaceae.Bifidobacterium	ITSN1
394942	ENSG00000205726	rs3761353	0.447563784	0.785027541	0.226886874	0.842051925	0.1655105	0.077383399	0.093557918	-0.019711764	0.216604215	0.282520957	0.076689155	0.098525255	0.390826212	0.409769031	0.999878354	0.998275086	Bacteria.Bacteroidetes.Bacteroidia.Bacteroidales.Porphyromonadaceae.Barnesiella	ITSN1
394943	ENSG00000205726	rs3761353	0.082517033	0.085049438	0.034425755	0.076143724	-0.3638336	0.478123948	0.209315003	-0.229751479	0.206314199	0.273403817	0.096882688	0.127480767	0.147049545	0.090748373	0.709228767	0.717940557	Bacteria.Firmicutes.Erysipelotrichia.Erysipelotrichales.Erysipelotrichaceae	ITSN1
394944	ENSG00000205726	rs3761353	0.735321027	0.5215401	0.827027442	0.690238152	-0.086676772	0.247264459	-0.022519276	0.057500399	0.255300524	0.383672348	0.102641147	0.143638353	0.59277066	0.320518172	0.999697332	0.90509952	Bacteria.Firmicutes.Clostridia.Clostridiales.Ruminococcaceae.Ruminococcaceae_UCG_013	ITSN1
394945	ENSG00000205726	rs3761353	0.27409371	0.14000929	0.284391485	0.178984096	-0.401574733	0.659940982	0.101482602	-0.158178173	0.364074632	0.441721679	0.094016211	0.11643124	0.631336949	0.226630307	0.998803525	0.997226571	Bacteria.Firmicutes.Clostridia.Clostridiales.Lachnospiraceae.Eubacterium_rectale_group	ITSN1
394946	ENSG00000205726	rs3761353	0.592117867	0.261138893	0.63692153	0.330059829	-0.112651144	0.324059057	-0.035493518	0.09344492	0.209220672	0.285874899	0.074843715	0.095220985	0.483910321	0.146691557	0.999985325	0.999758873	Bacteria.Firmicutes.Clostridia.Clostridiales.Ruminococcaceae.Ruminococcaceae_UCG_014	ITSN1
394947	ENSG00000205726	rs3761353	0.981232974	0.997827226	0.972949154	0.846906923	-0.013799433	0.001807314	-0.003591626	0.024590435	0.584378934	0.661132342	0.105510305	0.126860502	0.952776334	0.742950514	0.999973618	0.995427078	Bacteria.Bacteroidetes.Bacteroidia.Bacteroidales.Bacteroidaceae.Bacteroides	ITSN1
394948	ENSG00000205726	rs3761353	0.561251356	0.41560511	0.030379961	0.954632136	-0.082482043	0.153827655	-0.17683274	0.007359007	0.141239895	0.187753307	0.079888904	0.128854922	0.230876554	0.12474116	0.999670759	0.996530704	Bacteria.Firmicutes.Clostridia.Clostridiales.Ruminococcaceae.Flavonifractor	ITSN1
394949	ENSG00000205726	rs3761353	0.944623613	0.342492356	0.96911081	0.13049485	-0.010337514	0.18320492	-0.002328157	0.128193222	0.148253192	0.191588164	0.05989139	0.083703507	0.404785873	0.111239857	0.928208905	0.912642907	Bacteria.Firmicutes.Negativicutes.Selenomonadales.Acidaminococcaceae	ITSN1
394950	ENSG00000205726	rs3761353	0.617288129	0.537865286	0.284224128	0.797814475	-0.073118853	0.117517559	-0.053505061	-0.016827928	0.145623695	0.189750191	0.049551151	0.065420003	0.23935722	0.139437473	0.692125816	0.993577312	Bacteria.Proteobacteria.Betaproteobacteria.Burkholderiales.Alcaligenaceae.Sutterella	ITSN1
394951	ENSG00000205726	rs3761353	0.02517558	0.015571885	0.012346635	0.005893421	-0.580154952	0.610450914	0.203681229	-0.212750377	0.253162167	0.245737627	0.079135409	0.074717059	0.115786787	0.030708403	0.9994853	0.775136984	Bacteria.Firmicutes.Clostridia.Clostridiales.Lachnospiraceae.Ruminococcus_gnavus_group	ITSN1
394952	ENSG00000205726	rs3761353	0.654425001	0.352165516	0.687730958	0.433940251	-0.093299342	0.225458377	-0.029741423	0.074848918	0.207471556	0.240586302	0.073665248	0.095064684	0.445331134	0.204800847	0.737000558	0.975747639	Bacteria.Firmicutes.Clostridia.Clostridiales.Ruminococcaceae.Ruminococcus_1	ITSN1
394953	ENSG00000205726	rs3761353	0.778784895	0.346752281	0.990296118	0.181608256	-0.043003388	0.188867445	-0.000916329	0.142290494	0.15245565	0.199273672	0.075052384	0.105378294	0.351991888	0.091106433	0.758083197	0.770323073	Bacteria.Firmicutes.Clostridia.Clostridiales.Peptostreptococcaceae	ITSN1
394954	ENSG00000205726	rs3761353	0.485482394	0.302527192	0.503191993	0.37221675	-0.309925274	0.635223442	0.07305578	-0.137226117	0.441790707	0.611217589	0.108516427	0.152722019	0.792988784	0.473632043	0.999330493	0.996754281	Bacteria.Proteobacteria	ITSN1
394955	ENSG00000205726	rs3761353	0.42778049	0.92163959	0.091744234	0.168033785	0.141954828	-0.01997313	0.181556252	-0.187972765	0.177889862	0.20225673	0.106075907	0.134834128	0.297278321	0.26959118	0.999739884	0.86049103	Bacteria.Actinobacteria.Coriobacteriia.Coriobacteriales.Coriobacteriaceae	ITSN1
394956	ENSG00000205726	rs3761353	0.837768858	0.199218774	0.728102381	0.096020187	0.03529339	0.277565835	-0.021274164	-0.166949468	0.171685061	0.214007254	0.060930627	0.098847803	0.436958036	0.090595043	0.727628251	0.892087739	Bacteria.Firmicutes.Clostridia.Clostridiales.Lachnospiraceae.Lachnoclostridium	ITSN1
394957	ENSG00000205726	rs3761353	0.955319507	0.772554974	0.842572572	0.829168951	-0.010745007	0.076181328	0.020806324	-0.032589898	0.19104077	0.262475092	0.10434482	0.150434803	0.552273955	0.308824852	0.998820086	0.961415255	Bacteria.Firmicutes.Clostridia.Clostridiales.Family_XIII	ITSN1
394958	ENSG00000205726	rs3761353	0.836063724	0.679178833	0.793515772	0.307332155	-0.029956415	0.079293011	-0.023336543	-0.14981306	0.144185618	0.190859299	0.088790757	0.145602621	0.290653556	0.152545168	0.999276643	0.988728768	Bacteria.Firmicutes.Clostridia.Clostridiales.Ruminococcaceae.Ruminiclostridium_5	ITSN1
394959	ENSG00000205726	rs3761353	0.162217194	0.329264709	0.058822867	0.120234503	0.325842143	-0.388659434	0.172083138	-0.201322119	0.230486431	0.395391123	0.089472231	0.127866769	0.28049993	0.230539997	0.997947728	0.9977362	Bacteria.Actinobacteria.Actinobacteria.Micrococcales	ITSN1
394960	ENSG00000205726	rs3761353	0.23863004	0.366162381	0.247248845	0.461668681	-0.730541946	0.702255449	0.141450404	-0.1184144	0.614238297	0.771673144	0.121150289	0.159913361	0.838646332	0.619433661	0.999135888	0.996172726	Bacteria.Firmicutes.Clostridia.Clostridiales.Ruminococcaceae	ITSN1
394961	ENSG00000205726	rs3761353	0.852244729	0.959640357	0.99382864	0.558491333	-0.040880316	-0.014660811	0.000796338	-0.084537637	0.218613756	0.288596338	0.102560927	0.143742755	0.597889855	0.402614468	0.999674548	0.986607256	Bacteria.Firmicutes.Clostridia.Clostridiales.Family_XIII.Family_XIII_AD3011_group	ITSN1
394962	ENSG00000205726	rs3761353	0.320642938	0.368566713	0.177573141	0.353873395	0.236566801	0.263008402	0.123824915	0.125810957	0.236381734	0.290469897	0.090844662	0.134732996	0.399720839	0.252697157	0.998891856	0.999590371	Bacteria.Firmicutes.Bacilli.Bacillales.Staphylococcaceae.Staphylococcus	ITSN1
394963	ENSG00000205726	rs3761353	0.234286478	0.225933729	0.112433367	0.222834692	-0.215376091	0.333931765	-0.110343433	0.116787016	0.179399271	0.273155262	0.068573128	0.094887443	0.27107118	0.120794652	0.996596763	0.999791394	Bacteria.Firmicutes.Clostridia.Clostridiales.Ruminococcaceae.Ruminococcaceae_UCG_005	ITSN1
394964	ENSG00000205726	rs3761353	0.687790135	0.806409422	0.655765833	0.893630038	-0.069825469	0.071866846	-0.0264332	-0.012904201	0.172982338	0.292067768	0.05902524	0.096130069	0.35456549	0.282828264	0.982891669	0.998439902	Bacteria.Verrucomicrobia.Verrucomicrobiae.Verrucomicrobiales.Verrucomicrobiaceae.Akkermansia	ITSN1
394965	ENSG00000205726	rs3761353	0.090773566	0.08771469	0.028473538	0.050854198	-0.337898241	0.370867844	-0.16094184	0.175945234	0.196815999	0.213918458	0.071828753	0.088435863	0.154237895	0.075507024	0.589834848	0.841599762	Bacteria.Firmicutes.Clostridia.Clostridiales.Ruminococcaceae.Ruminococcus_2	ITSN1
394966	ENSG00000205726	rs3761353	0.415424654	0.537493076	0.159277545	0.177740104	0.159133738	-0.173968856	-0.102248634	0.150373376	0.194154083	0.28064178	0.07181221	0.110365144	0.316739204	0.205627962	0.642911228	0.921658497	Bacteria.Proteobacteria.Betaproteobacteria	ITSN1
394967	ENSG00000205726	rs3761353	0.121437398	0.426033233	0.014972806	0.441272488	-0.261172857	0.232562198	0.161854253	-0.087620923	0.166428019	0.290329294	0.064755727	0.113089725	0.156035246	0.190554117	0.193927704	0.938700687	Bacteria.Firmicutes.Clostridia.Clostridiales.Lachnospiraceae.Anaerostipes	ITSN1
394968	ENSG00000205726	rs3761353	0.722733725	0.746049797	0.307009646	0.738206998	0.061698179	0.078295954	0.091823245	-0.035989845	0.173140018	0.240738522	0.089182627	0.107220576	0.351823079	0.232238471	0.945687051	0.874525896	Bacteria.Firmicutes.Bacilli.Lactobacillales.Carnobacteriaceae.Granulicatella	ITSN1
394969	ENSG00000205726	rs3761353	0.759469528	0.244147724	0.767805748	0.179224917	-0.072553084	0.283639062	-0.030165394	0.158354383	0.235968885	0.241325952	0.101743744	0.116626438	0.550399106	0.146051911	0.860035052	0.942166966	Bacteria.Firmicutes.Clostridia.Clostridiales.Lachnospiraceae.Lachnospiraceae_ND3007_group	ITSN1
394970	ENSG00000205726	rs3761353	0.756054241	0.672505735	0.854217651	0.611210185	-0.052137234	0.087411912	-0.009759801	-0.034757885	0.167117192	0.205852319	0.052906725	0.068043779	0.286384703	0.178525497	0.955858825	0.969109452	Bacteria.Firmicutes.Clostridia.Clostridiales.Lachnospiraceae.Tyzzerella	ITSN1
394971	ENSG00000205726	rs3761353	0.890808803	0.753805651	0.910215133	0.554219928	-0.020030246	0.063545317	0.008241477	0.066654094	0.145336373	0.201760807	0.072799876	0.112111778	0.293560898	0.194820862	0.999160666	0.997201293	Bacteria.Firmicutes.Clostridia.Clostridiales.Lachnospiraceae.Coprococcus_1	ITSN1
394972	ENSG00000205726	rs3761353	0.396352323	0.253029074	0.111466053	0.181310075	-0.130093415	0.239259044	-0.122197242	0.145283831	0.152370178	0.207464169	0.075731093	0.10752064	0.209867851	0.079455349	0.998043854	0.956749585	Bacteria.Firmicutes.Clostridia.Clostridiales.Ruminococcaceaencultured	ITSN1
394973	ENSG00000205726	rs3761353	0.790113217	0.553239458	0.862066357	0.78451226	-0.038695559	0.114059704	-0.009848139	-0.0292334	0.144784833	0.191372625	0.056457593	0.106467142	0.290549814	0.144067694	0.914766803	0.932040286	Bacteria.Fusobacteria.Fusobacteriia.Fusobacteriales.Fusobacteriaceae.Fusobacterium	ITSN1
394974	ENSG00000205726	rs3761353	0.558207162	0.633621604	0.092716409	0.896792267	-0.085263216	0.09786338	0.111347787	-0.011696866	0.144871546	0.204353172	0.065254846	0.089821896	0.217933118	0.180910091	0.914489909	0.995634428	Bacteria.Proteobacteria.Gammaproteobacteria.Pasteurellales.Pasteurellaceae.Haemophilus	ITSN1
394975	ENSG00000205726	rs3761353	0.302644526	0.374246339	0.149313663	0.451135761	-0.181771986	0.241662566	-0.106692549	0.082851712	0.174945407	0.270103284	0.073114895	0.109289774	0.267519842	0.166776536	0.432343436	0.934137909	Bacteria.Firmicutes.Clostridia.Clostridiales.Christensenellaceae	ITSN1
394976	ENSG00000205726	rs3761353	0.755750928	0.294852478	0.63472114	0.219023345	-0.048902006	0.218028478	-0.029334624	0.111889716	0.15654602	0.206455614	0.061454349	0.090152479	0.322279498	0.115057911	0.751112201	0.970562572	Bacteria.Firmicutes.Negativicutes.Selenomonadales.Acidaminococcaceae.Phascolarctobacterium	ITSN1
394977	ENSG00000205726	rs3761353	0.294263972	0.786377185	0.010624518	0.570408935	0.167294808	0.08816445	-0.168348841	0.068339504	0.158220255	0.323967597	0.063990635	0.119820988	0.269710314	0.287614425	0.750085557	0.997216401	Bacteria.Firmicutes.Clostridia.Clostridiales.Ruminococcaceae.Subdoligranulum	ITSN1
394978	ENSG00000205726	rs3761353	0.668731757	0.661933495	0.622241025	0.548566934	0.276591065	-0.339380016	-0.05575513	0.086927278	0.643470463	0.772626129	0.112627465	0.144143536	0.959504824	0.666832275	0.997187614	0.939136997	Bacteria.Bacteroidetes.Bacteroidia.Bacteroidales	ITSN1
394979	ENSG00000205726	rs3761353	0.696768033	0.56908435	0.458201766	0.920879698	-0.057482504	0.114424997	-0.042775881	0.010576339	0.146856835	0.199934377	0.057320449	0.106068633	0.247353622	0.159087126	0.968802863	0.997181136	Bacteria.Bacteroidetes.Bacteroidia.Bacteroidales.Prevotellaceae	ITSN1
394980	ENSG00000205726	rs3761353	0.866814413	0.752908601	0.664145843	0.9349525	0.037021665	0.091715113	0.033649537	-0.008606636	0.219881771	0.290108424	0.077144611	0.105045984	0.493268025	0.363514749	0.997329664	0.927350838	Bacteria.Firmicutes.Negativicutes.Selenomonadales.Veillonellaceae.Megasphaera	ITSN1
394981	ENSG00000205726	rs3761353	0.71010438	0.786546909	0.205060092	0.091332585	-0.053972151	0.053177453	-0.082558088	0.140634143	0.144562603	0.195564292	0.064493526	0.082060233	0.240421693	0.208584122	0.998277807	0.999325446	Bacteria.Bacteroidetes.Bacteroidia.Bacteroidales.Porphyromonadaceae.Parabacteroides	ITSN1
394982	ENSG00000205726	rs3761353	0.709350819	0.583144266	0.488079498	0.204288125	0.078019076	-0.156354848	0.045821795	-0.116088968	0.20840339	0.283479881	0.065709803	0.090531074	0.480583761	0.290781441	0.981446852	0.925873833	Bacteria.Proteobacteria.Gammaproteobacteria.Enterobacteriales.Enterobacteriaceae.Citrobacter	ITSN1
394983	ENSG00000205726	rs3761353	0.681128772	0.31022455	0.558566294	0.231722058	-0.060948009	0.210315107	-0.032564166	0.095777124	0.147653764	0.205639889	0.055380745	0.079336901	0.27418713	0.096388162	0.910206327	0.82837012	Bacteria.Proteobacteria.Betaproteobacteria.Burkholderiales.Alcaligenaceae.Parasutterella	ITSN1
394984	ENSG00000205726	rs3761353	0.225812112	0.973537386	0.14638109	0.736549099	-0.260835521	0.010311866	-0.12787782	-0.040102703	0.213306196	0.309665486	0.086990673	0.118692306	0.36002522	0.468470248	0.948905015	0.966332496	Bacteria.Firmicutes.Clostridia.Clostridiales.Ruminococcaceae.Ruminococcaceae_NK4A214_group	ITSN1
394985	ENSG00000205726	rs3761353	0.276571555	0.579909578	0.113680402	0.265133532	0.248234295	-0.172333595	-0.151435731	0.152169972	0.226228907	0.309780151	0.094442738	0.135378683	0.291750011	0.291788973	0.99759175	0.986746924	Bacteria.Firmicutes.Clostridia.Clostridiales.Lachnospiraceae.Lachnospiraceae_UCG_008	ITSN1
394986	ENSG00000205726	rs3761353	0.512697141	0.673512643	0.064118734	0.92873609	-0.095328479	0.087825298	0.12292012	-0.008075156	0.144819317	0.207503947	0.065264358	0.089941258	0.196466167	0.18916775	0.893190239	0.999809751	Bacteria.Proteobacteria.Gammaproteobacteria.Pasteurellales.Pasteurellaceae	ITSN1
394987	ENSG00000205726	rs3761353	0.564001389	0.420262255	0.352285706	0.5477429	-0.089952533	0.188476066	0.063649501	-0.070478714	0.155123128	0.232367878	0.067937357	0.116627264	0.234489547	0.125541778	0.999694213	0.908466096	Bacteria.Firmicutes.Clostridia.Clostridiales.Lachnospiraceaencultured	ITSN1
394988	ENSG00000205726	rs3761353	0.41915424	0.289375606	0.058235541	0.079127859	-0.119893686	0.205851221	0.199357262	-0.235511384	0.147460585	0.192706134	0.103405174	0.132029627	0.181556075	0.086661659	0.578427542	0.861844671	Bacteria.Actinobacteria.Actinobacteria	ITSN1
394989	ENSG00000205726	rs3761353	0.978436064	0.640511635	0.081424157	0.622088716	0.003879826	0.089497865	-0.125350334	0.04616129	0.142988084	0.190754186	0.070821129	0.093206693	0.333760803	0.155834558	0.997604342	0.996621608	Bacteria.Proteobacteria.Deltaproteobacteria	ITSN1
394990	ENSG00000205726	rs3761353	0.898304208	0.640187029	0.531756181	0.930771291	0.022219097	0.113482512	0.058374751	-0.00953583	0.173174812	0.241639453	0.092851638	0.109341073	0.410408778	0.199729307	0.991744893	0.90956907	Bacteria.Firmicutes.Bacilli.Lactobacillales.Carnobacteriaceae	ITSN1
394991	ENSG00000205726	rs3761353	0.997424945	0.601243899	0.588993809	0.846415942	0.000508652	0.106303849	-0.028594934	0.013646992	0.157001306	0.202413534	0.052661977	0.070176016	0.444965106	0.177430021	0.999492402	0.999741582	Bacteria.Proteobacteria.Gammaproteobacteria.Enterobacteriales.Enterobacteriaceae.Escherichia_Shigella	ITSN1
394992	ENSG00000205726	rs3761353	0.700775389	0.484065206	0.194814913	0.841703219	-0.055167646	0.133897769	-0.088066063	0.018080829	0.14293049	0.190247203	0.067227254	0.090171557	0.288085828	0.133016089	0.995339941	0.95533137	Bacteria.Proteobacteria.Deltaproteobacteria.Desulfovibrionales.Desulfovibrionaceae.Bilophila	ITSN1
394993	ENSG00000205726	rs3761353	0.652391979	0.917203997	0.489262937	0.646190258	0.120248691	-0.041015489	0.062454876	-0.055572384	0.265723699	0.393014389	0.089807192	0.120493558	0.521684513	0.418253414	0.997594253	0.968632983	Bacteria.Firmicutes.Erysipelotrichia.Erysipelotrichales.Erysipelotrichaceae.Faecalitalea	ITSN1
394994	ENSG00000205726	rs3761353	0.21461812	0.222773365	0.176319663	0.312075529	-0.303522447	0.374200972	-0.124646379	0.120421555	0.242195722	0.303991094	0.09117923	0.118199519	0.347235016	0.177605944	0.998832683	0.955062155	Bacteria.Firmicutes.Clostridia.Clostridiales.Ruminococcaceae.Eubacterium_coprostanoligenes_group	ITSN1
394995	ENSG00000205726	rs3761353	0.574806126	0.505401295	0.099001106	0.402574808	-0.081977741	0.127539892	-0.099830783	0.079450485	0.145392925	0.1904344	0.05964773	0.094298664	0.236756282	0.138313022	0.890867366	0.927737582	Bacteria.Firmicutes.Clostridia.Clostridiales.Ruminococcaceae.Ruminococcaceae_UCG_002	ITSN1
394996	ENSG00000205726	rs3761353	0.753286797	0.789612986	0.820774722	0.818663567	-0.064655857	0.075591086	0.022183554	0.035929484	0.204840323	0.282145598	0.097524346	0.156083161	0.481296645	0.275349949	0.99152666	0.980942336	Bacteria.Firmicutes.Bacilli.Lactobacillales	ITSN1
394997	ENSG00000205726	rs3761353	0.764185301	0.948435677	0.828880336	0.882616822	-0.062318901	0.031710982	-0.015815156	-0.021340163	0.206867558	0.488450383	0.072877577	0.143962456	0.502862975	0.429673468	0.998896274	0.997840822	Bacteria.Proteobacteria.Deltaproteobacteria.Desulfovibrionales.Desulfovibrionaceae.Desulfovibrio	ITSN1
394998	ENSG00000205726	rs3761353	0.856761735	0.533043444	0.302408764	0.648754185	0.0268396	0.118923911	0.095478703	0.060076893	0.148108136	0.189758646	0.091847762	0.131282256	0.329801866	0.141641272	0.88760533	0.997132292	Bacteria.Firmicutes.Bacilli.Bacillales	ITSN1
394999	ENSG00000205726	rs3761353	0.634326467	0.405049842	0.412039001	0.548450217	0.098971433	0.218057433	-0.068640929	-0.065269194	0.207097619	0.260182879	0.083138518	0.108198246	0.474007794	0.196417537	0.783466504	0.902660525	Bacteria.Firmicutes.Negativicutes.Selenomonadales.Veillonellaceae	ITSN1
395000	ENSG00000205726	rs3761353	0.920266166	0.603800862	0.010844336	0.41561965	0.013866003	0.096427316	-0.159672001	0.077339181	0.137986559	0.184908848	0.060871242	0.094398774	0.293255266	0.147669151	0.753897718	0.890158219	Bacteria.Bacteroidetes.Bacteroidia.Bacteroidales.Rikenellaceae	ITSN1
395001	ENSG00000205726	rs3761353	0.792434488	0.55169483	0.818766808	0.803220566	-0.038227665	0.114522387	-0.012996365	-0.026591309	0.14467272	0.19140134	0.056490938	0.106279531	0.285780138	0.146080121	0.903556314	0.93477899	Bacteria.Fusobacteria.Fusobacteriia.Fusobacteriales	ITSN1
395002	ENSG00000205726	rs3761353	0.189204032	0.394213693	0.001438662	0.013436591	0.198611348	-0.187569537	0.190708897	-0.212912331	0.149687472	0.218690845	0.057286688	0.083778361	0.161111062	0.122929567	0.782930926	0.979585985	Bacteria.Firmicutes.Erysipelotrichia.Erysipelotrichales.Erysipelotrichaceae.Erysipelatoclostridium	ITSN1
395003	ENSG00000205726	rs3761353	0.748672569	0.502972071	0.715631139	0.399608778	-0.049561575	0.130452412	0.028871616	-0.084216448	0.154036281	0.193672766	0.078906704	0.099324322	0.35776284	0.131827624	0.979045247	0.946309689	Bacteria.Firmicutes.Negativicutes.Selenomonadales.Veillonellaceae.Veillonella	ITSN1
395004	ENSG00000205726	rs3761353	0.195960175	0.834029127	0.123251083	0.608686818	0.426643288	-0.083332109	-0.186909763	0.076667268	0.326534807	0.396102637	0.119695367	0.149029548	0.430013678	0.543888391	0.817261294	0.907615979	Bacteria.Firmicutes.Negativicutes.Selenomonadales	ITSN1
395005	ENSG00000205726	rs3761353	0.048350504	0.038840363	0.050198999	0.047769948	-2.100164903	2.476451567	0.335055534	-0.393043251	1.043734981	1.174469582	0.167917831	0.194811561	0.999435429	0.87308088	0.999968393	0.999515331	Bacteria.Firmicutes	ITSN1
395006	ENSG00000205726	rs3761353	0.781871832	0.868430391	0.825145001	0.800267898	-0.047350753	0.048370605	-0.013214524	-0.024453124	0.170308085	0.290848592	0.059571644	0.096257641	0.396201497	0.298717826	0.959597159	0.99789802	Bacteria.Verrucomicrobia	ITSN1
395007	ENSG00000205726	rs3761353	0.999392681	0.628920311	0.068197199	0.601773705	-0.000108622	0.092244387	-0.128283552	0.048374983	0.142158406	0.189979927	0.069172254	0.092245586	0.33845162	0.144501377	0.998525812	0.997174658	Bacteria.Proteobacteria.Deltaproteobacteria.Desulfovibrionales.Desulfovibrionaceae	ITSN1
395008	ENSG00000205726	rs3761353	0.955807826	0.687288493	0.484360921	0.649957475	0.008719246	0.079828793	0.058726996	-0.055038331	0.156738592	0.19742878	0.083498317	0.120715711	0.357195235	0.174192596	0.944382312	0.998755611	Bacteria.Actinobacteria.Actinobacteria.Bifidobacteriales.Bifidobacteriaceae	ITSN1
395009	ENSG00000205726	rs3761353	0.60351864	0.995359093	0.206020835	0.301026653	0.08987436	-0.001264267	0.130296121	-0.113176439	0.17220832	0.216522673	0.10200465	0.108559085	0.336823581	0.262841481	0.999672451	0.998587032	Bacteria.Firmicutes.Clostridia.Clostridiales.Ruminococcaceae.Butyricicoccus	ITSN1
395010	ENSG00000205726	rs3761353	0.693415351	0.308834123	0.693481252	0.182674224	-0.073195638	0.218336177	-0.031122295	0.142803792	0.184846	0.212865106	0.078613104	0.106020221	0.376402053	0.114893721	0.848215574	0.981481548	Bacteria.Firmicutes.Clostridia.Clostridiales.Lachnospiraceae.Eubacterium_eligens_group	ITSN1
395011	ENSG00000205726	rs3761353	0.617831385	0.920633814	0.630783488	0.706903819	-0.113053507	0.031951346	0.048484547	0.060055278	0.225506383	0.319439516	0.100401178	0.159013865	0.4708159	0.3610893	0.962969945	0.933837527	Bacteria.Firmicutes.Bacilli	ITSN1
395012	ENSG00000205726	rs3761353	0.252729528	0.449026123	0.137231349	0.513097452	-0.217738607	0.208644184	-0.120874849	0.063625307	0.188683202	0.273938591	0.080328647	0.096749243	0.232935199	0.213614463	0.604187293	0.934686745	Bacteria.Bacteroidetes.Bacteroidia.Bacteroidales.Porphyromonadaceae.Odoribacter	ITSN1
395013	ENSG00000205726	rs3761353	0.18500442	0.133843151	0.050311603	0.068302823	-0.227885743	0.335235622	0.231854657	-0.260888393	0.170100633	0.220828587	0.1162559	0.140729855	0.153137762	0.058747185	0.618002273	0.804147369	Bacteria.Actinobacteria	ITSN1
395014	ENSG00000205726	rs3761353	0.081086613	0.083545263	0.033725132	0.074725178	-0.36609633	0.480704652	0.209884636	-0.230708955	0.206604398	0.273519944	0.09675358	0.127376562	0.147210291	0.091237854	0.725565926	0.719412955	Bacteria.Firmicutes.Erysipelotrichia.Erysipelotrichales	ITSN1
395015	ENSG00000205726	rs3761353	0.787946996	0.843290277	0.874464893	0.623595561	-0.051876998	0.04967294	0.015287169	0.075226732	0.192073279	0.250268759	0.096379787	0.15255517	0.48585689	0.267591751	0.994136952	0.978937706	Bacteria.Firmicutes.Bacilli.Lactobacillales.Streptococcaceae	ITSN1
395016	ENSG00000205726	rs3761353	0.168168158	0.353391936	0.064589164	0.120741311	0.335139447	-0.293952224	0.164584105	-0.16162684	0.240474856	0.314481392	0.087544203	0.102797824	0.215829139	0.183617986	0.751241199	0.940377436	Bacteria.Firmicutes.Erysipelotrichia.Erysipelotrichales.Erysipelotrichaceae.Clostridium_innocuum_group	ITSN1
395017	ENSG00000205726	rs3761353	0.559421343	0.579797832	0.291153191	0.850623006	0.114374822	0.130118528	0.07112315	0.015716223	0.194938006	0.233826867	0.066829374	0.083121538	0.402215493	0.248993052	0.999858829	0.957708045	Bacteria.Proteobacteria.Betaproteobacteria.Neisseriales.Neisseriaceae.Eikenella	ITSN1
395018	ENSG00000205726	rs3761353	0.384227246	0.217016937	0.229491241	0.17708655	-0.151934366	0.274717114	-0.084420028	0.127201131	0.173430549	0.220372617	0.069591758	0.093215414	0.242553797	0.101817825	0.84046819	0.904139578	Bacteria.Firmicutes.Clostridia.Clostridiales.Ruminococcaceae.Ruminococcaceae_UCG_003	ITSN1
395019	ENSG00000205726	rs3761353	0.472496603	0.948297391	0.105294947	0.156064849	0.126750116	-0.013093441	0.179050827	-0.196502276	0.175400043	0.201140608	0.109004421	0.136929793	0.312394631	0.267710218	0.999005033	0.873555386	Bacteria.Actinobacteria.Coriobacteriia.Coriobacteriales	ITSN1
395020	ENSG00000205726	rs3761353	0.452064644	0.909907555	0.116597494	0.454696456	0.134675857	-0.028939415	0.086671096	-0.066086015	0.178017773	0.254755523	0.054496481	0.087866815	0.325976579	0.276198266	0.935426336	0.99999132	Bacteria.Firmicutes.Clostridia.Clostridiales.Clostridiaceae_1	ITSN1
395021	ENSG00000205726	rs3761353	0.862477916	0.915960933	0.352459849	0.276824557	0.026867808	-0.024669026	0.071583439	-0.117870143	0.15449399	0.232871548	0.076433601	0.107478347	0.287048558	0.174721195	0.987128526	0.935449612	Bacteria.Proteobacteria.Gammaproteobacteria.Pseudomonadales	ITSN1
395022	ENSG00000205726	rs3761353	0.927297228	0.600386997	0.011128257	0.416467254	0.012639217	0.097359581	-0.159640938	0.077313528	0.137982066	0.184945977	0.061086916	0.094540077	0.296267415	0.149723878	0.753062303	0.874379409	Bacteria.Bacteroidetes.Bacteroidia.Bacteroidales.Rikenellaceae.Alistipes	ITSN1
395023	ENSG00000205726	rs3761353	0.301658254	0.373368239	0.149528546	0.450830944	-0.182470049	0.242257447	-0.10678404	0.082951015	0.175256397	0.270267987	0.07321687	0.109346787	0.269184129	0.169593058	0.433390126	0.92749906	Bacteria.Firmicutes.Clostridia.Clostridiales.Christensenellaceae.Christensenellaceae_R_7_group	ITSN1
395024	ENSG00000205726	rs3761353	0.581169667	0.542373455	0.156598383	0.105119885	0.09027758	-0.156426399	0.104385359	-0.179224458	0.162821928	0.255408761	0.072834679	0.109054122	0.329861648	0.18345893	0.838697858	0.837408374	Bacteria.Proteobacteria.Gammaproteobacteria.Pseudomonadales.Pseudomonadaceae.Pseudomonas	ITSN1
395025	ENSG00000205726	rs3761353	0.671602729	0.664127558	0.625118642	0.550570628	0.274140188	-0.337104545	-0.05530882	0.086505306	0.643703966	0.772797812	0.112657808	0.144167643	0.959460813	0.664292103	0.997675757	0.942693919	Bacteria.Bacteroidetes	ITSN1
395026	ENSG00000205758	rs9983538	0.89412384	0.104957396	0.305306262	0.671344055	-0.026548139	0.846895874	0.080187276	0.074210432	0.198698838	0.515071717	0.077605266	0.174106393	0.718534328	0.183998603	0.77270438	0.936167976	Bacteria.Firmicutes.Clostridia.Clostridiales.Ruminococcaceae.Anaerotruncus	CRYZL1
395027	ENSG00000205758	rs9983538	0.232570866	0.065602888	0.173576026	0.193597436	-0.138716525	0.531381843	0.061377069	-0.159883063	0.115117118	0.283745713	0.044608771	0.121713323	0.167741503	0.031809826	0.816359007	0.917538729	Bacteria.Firmicutes.Negativicutes.Selenomonadales.Acidaminococcaceae	CRYZL1
395028	ENSG00000205758	rs9983538	0.318689712	0.063158643	0.400315773	0.777981558	-0.133164008	0.635743672	0.046792571	0.060267595	0.132519751	0.336294222	0.055270161	0.212866455	0.213739465	0.039353628	0.979221309	0.998719086	Bacteria.Firmicutes.Bacilli.Bacillales.Family_XI.Gemella	CRYZL1
395029	ENSG00000205758	rs9983538	0.096474403	0.082839745	0.546902136	0.8518384	-0.265895791	0.688577198	-0.030324481	0.023030646	0.157651831	0.39088222	0.050075065	0.122818118	0.167227466	0.071368408	0.844319263	0.98450968	Bacteria.Bacteroidetes.Bacteroidia.Bacteroidales.Prevotellaceae.Prevotella_9	CRYZL1
395030	ENSG00000205758	rs9983538	0.456614801	0.668461391	0.445814746	0.649315781	-0.113668342	0.339673008	0.046717281	-0.114810227	0.151778954	0.78954013	0.060903214	0.251318986	0.380203585	0.278997865	0.767884712	0.996502544	Bacteria.Firmicutes.Clostridia.Clostridiales.Family_XI	CRYZL1
395031	ENSG00000205758	rs9983538	0.228764935	0.036416021	0.140085589	0.88265103	-0.137491703	0.642693814	-0.063041196	-0.01915193	0.11316281	0.300828927	0.042203948	0.129238399	0.165798552	0.023228421	0.592745633	0.876602572	Bacteria.Firmicutes.Clostridia.Clostridiales.Lachnospiraceae.Roseburia	CRYZL1
395032	ENSG00000205758	rs9983538	0.081544325	0.030053708	0.633235359	0.860869443	-0.192486899	0.63535171	0.031052127	0.027774467	0.108796223	0.286449825	0.064767588	0.157841934	0.068062821	0.016137576	0.999670759	0.996530704	Bacteria.Firmicutes.Clostridia.Clostridiales.Ruminococcaceae.Flavonifractor	CRYZL1
395033	ENSG00000205758	rs9983538	0.725277734	0.068154765	0.365741057	0.537871919	-0.0642819	0.681157165	-0.05119309	-0.076892127	0.182134258	0.367231333	0.056203774	0.124156208	0.569505659	0.074964498	0.9994853	0.999502343	Bacteria.Firmicutes.Clostridia.Clostridiales.Lachnospiraceae.Ruminococcus_gnavus_group	CRYZL1
395034	ENSG00000205758	rs9983538	0.083551647	0.871644352	0.523134899	0.644282434	-0.243333449	0.155049804	-0.026408189	-0.120814851	0.138459154	0.955863471	0.041134641	0.260443342	0.135459354	0.311288088	0.872913529	0.998607976	Bacteria.Firmicutes.Clostridia.Clostridiales.Lachnospiraceae.Tyzzerella_4	CRYZL1
395035	ENSG00000205758	rs9983538	0.09276144	0.093846291	0.751875078	0.684816676	-0.219530681	0.759300755	-0.025881509	0.111326789	0.12867306	0.44655654	0.081514237	0.27304497	0.125283247	0.051152844	0.999739884	0.903353379	Bacteria.Actinobacteria.Coriobacteriia.Coriobacteriales.Coriobacteriaceae	CRYZL1
395036	ENSG00000205758	rs9983538	0.063628364	0.173080676	0.516244131	0.920060327	-0.240318044	0.568638602	0.032351923	0.014859773	0.127355016	0.412803023	0.049565417	0.147493919	0.088363511	0.08525606	0.724363479	0.994680072	Bacteria.Proteobacteria.Betaproteobacteria.Burkholderiales	CRYZL1
395037	ENSG00000205758	rs9983538	0.048655685	0.220605479	0.361489901	0.95244713	-0.269528276	0.614635281	0.046576977	-0.010684852	0.134137029	0.496949619	0.050681866	0.178483565	0.088903953	0.108759032	0.732992931	0.996359602	Bacteria.Proteobacteria.Betaproteobacteria	CRYZL1
395038	ENSG00000205758	rs9983538	0.507662842	0.367497535	0.275460916	0.524221107	0.335570028	2.169937249	-0.093036714	-0.251544747	0.503733757	2.391129718	0.084591546	0.39284761	0.997454612	0.83318289	0.997650199	0.999159905	Bacteria.Firmicutes.Clostridia.Clostridiales	CRYZL1
395039	ENSG00000205758	rs9983538	0.152423215	0.01700622	0.329729228	0.28219365	-0.163119794	0.721284732	-0.054809298	-0.17605621	0.112651685	0.294453461	0.055812586	0.162353678	0.09785806	0.010040248	0.997117901	0.9453081	Bacteria.Firmicutes.Clostridia.Clostridiales.Lachnospiraceae.Eubacterium_hallii_group	CRYZL1
395040	ENSG00000205758	rs9983538	0.063451389	0.02498759	0.534994736	0.638205451	-0.20340577	0.644296156	0.044002952	0.09183433	0.107719626	0.280773862	0.07054929	0.194389011	0.055227284	0.011455185	0.999276643	0.988728768	Bacteria.Firmicutes.Clostridia.Clostridiales.Ruminococcaceae.Ruminiclostridium_5	CRYZL1
395041	ENSG00000205758	rs9983538	0.032004006	0.024912254	0.124838212	0.316068727	-0.240222017	0.75952324	-0.076336532	0.137728609	0.109614741	0.330809087	0.049095822	0.136316227	0.037598481	0.010740514	0.306169871	0.917384146	Bacteria.Firmicutes.Clostridia.Clostridiales.Lachnospiraceae.Lachnospira	CRYZL1
395042	ENSG00000205758	rs9983538	0.156466678	0.014741496	0.094318156	0.261472544	-0.155973141	1.138241942	-0.093979543	-0.287649119	0.108794824	0.454294694	0.055351912	0.253934508	0.111691437	0.010671957	0.920183094	0.884821138	Bacteria.Firmicutes.Clostridia.Clostridiales.Lachnospiraceae.Fusicatenibacter	CRYZL1
395043	ENSG00000205758	rs9983538	0.13700476	0.059363092	0.754899519	0.387941044	-0.232866392	1.015593236	-0.021153334	0.184220549	0.154663034	0.529200836	0.067473291	0.211944889	0.265600577	0.074377516	0.99991226	0.982046009	Bacteria.Actinobacteria.Coriobacteriia.Coriobacteriales.Coriobacteriaceae.Collinsella	CRYZL1
395044	ENSG00000205758	rs9983538	0.215005997	0.068919451	0.63766351	0.946160006	-0.162841941	0.594301525	-0.017632752	0.011433515	0.130050992	0.321314842	0.037263643	0.168657971	0.205964055	0.045851226	0.997282517	0.999171204	Bacteria.Proteobacteria.Gammaproteobacteria.Enterobacteriales.Enterobacteriaceae	CRYZL1
395045	ENSG00000205758	rs9983538	0.14098906	0.046957396	0.722552896	0.353341114	-0.249187501	1.015162307	-0.022714514	0.162371489	0.167209178	0.501265269	0.063699044	0.1736928	0.25471991	0.06225002	0.981084248	0.998600531	Bacteria.Firmicutes.Clostridia.Clostridiales.Ruminococcaceae.Ruminiclostridium_6	CRYZL1
395046	ENSG00000205758	rs9983538	0.477545499	0.112258348	0.908282045	0.210107848	-0.247522219	2.874124501	0.008268312	-0.427254429	0.346481845	1.785242709	0.071490791	0.337540758	0.904708402	0.427982627	0.999135888	0.976274707	Bacteria.Firmicutes.Clostridia.Clostridiales.Ruminococcaceae	CRYZL1
395047	ENSG00000205758	rs9983538	0.171009795	0.618188202	0.697328545	0.682445363	-0.249393945	0.343238807	-0.030060991	-0.103688048	0.18016266	0.685351029	0.076949913	0.252299981	0.32419907	0.355058909	0.992565229	0.90509952	Bacteria.Firmicutes.Clostridia.Clostridiales.Ruminococcaceae.Ruminococcaceae_UCG_013	CRYZL1
395048	ENSG00000205758	rs9983538	0.062200193	0.024253324	0.662660039	0.427969461	-0.206319699	0.745106705	0.023976038	-0.142482068	0.108730233	0.322982995	0.054708915	0.178623976	0.05285001	0.013097744	0.759812342	0.950817369	Bacteria.Firmicutes.Clostridia.Clostridiales.Lachnospiraceae.Dorea	CRYZL1
395049	ENSG00000205758	rs9983538	0.159332897	0.039913469	0.873530549	0.761956017	-0.213393346	0.669806697	-0.008308747	0.030086423	0.149892593	0.31945338	0.051993162	0.098907177	0.173113799	0.043396084	0.783714616	0.928290451	Bacteria.Firmicutes.Clostridia.Clostridiales.Lachnospiraceae.Lachnospiraceae_UCG_010	CRYZL1
395050	ENSG00000205758	rs9983538	0.031514162	0.013484883	0.138932692	0.205459746	-0.241208803	0.763814219	-0.067864156	0.152903306	0.109738442	0.300714967	0.045298342	0.119553202	0.034614537	0.008857565	0.968802863	0.929290029	Bacteria.Bacteroidetes.Bacteroidia.Bacteroidales.Prevotellaceae	CRYZL1
395051	ENSG00000205758	rs9983538	0.032774636	0.034245882	0.213318044	0.390117291	-0.333922769	0.934748045	0.085649301	-0.220988973	0.153075396	0.432206223	0.06814785	0.255422885	0.092023832	0.050088649	0.783367675	0.809391233	Bacteria.Firmicutes.Erysipelotrichia.Erysipelotrichales.Erysipelotrichaceae	CRYZL1
395052	ENSG00000205758	rs9983538	0.826720591	0.204792339	0.124758493	0.85021325	0.04064859	0.420918475	0.118927001	-0.03233682	0.184939693	0.328620398	0.076471406	0.170552654	0.533950899	0.169970619	0.709971946	0.907002455	Bacteria.Firmicutes.Clostridia.Clostridiales.Ruminococcaceae.Ruminiclostridium_9	CRYZL1
395053	ENSG00000205758	rs9983538	0.610268882	0.163253816	0.008444394	0.540483194	0.07302218	0.517295045	0.217899118	-0.11049745	0.142574479	0.366828897	0.0802127	0.179573357	0.446840159	0.107565624	0.998820086	0.961415255	Bacteria.Firmicutes.Clostridia.Clostridiales.Family_XIII	CRYZL1
395054	ENSG00000205758	rs9983538	0.013529893	0.022198195	0.053016723	0.295851379	-0.294881565	0.820646213	-0.098488761	0.167730637	0.116154104	0.350248118	0.04997589	0.159159234	0.027485231	0.010382332	0.266670996	0.903067846	Bacteria.Firmicutes.Clostridia.Clostridiales.Peptostreptococcaceae.Intestinibacter	CRYZL1
395055	ENSG00000205758	rs9983538	0.054077876	0.027407317	0.374287315	0.763542514	-0.213499028	0.634329447	0.042118145	0.034028005	0.108831454	0.281109234	0.047078997	0.11263927	0.047760415	0.012966607	0.975933082	0.886980206	Bacteria.Bacteroidetes.Bacteroidia.Bacteroidales.Rikenellaceae.Alistipes	CRYZL1
395056	ENSG00000205758	rs9983538	0.736322149	0.153276749	0.058557616	0.944035867	0.057070826	0.62275274	0.15259732	-0.013170215	0.16876187	0.430986736	0.079255255	0.186890827	0.564866434	0.13476816	0.99792254	0.986607256	Bacteria.Firmicutes.Clostridia.Clostridiales.Family_XIII.Family_XIII_AD3011_group	CRYZL1
395057	ENSG00000205758	rs9983538	0.336693202	0.144241512	0.906344622	0.709055995	-0.180629294	0.802866042	0.009081839	0.081279705	0.186624136	0.543216922	0.076892961	0.216882394	0.408631443	0.144656848	0.998891856	0.999590371	Bacteria.Firmicutes.Bacilli.Bacillales.Staphylococcaceae.Staphylococcus	CRYZL1
395058	ENSG00000205758	rs9983538	0.063548313	0.146931899	0.532203851	0.537121138	-0.243295463	0.970856047	-0.026863471	0.131765932	0.128892873	0.661354433	0.042776186	0.212366411	0.114929505	0.087559912	0.99714486	0.996602117	Bacteria.Firmicutes.Clostridia.Clostridiales.Clostridiaceae_1.Clostridium_sensu_stricto_1	CRYZL1
395059	ENSG00000205758	rs9983538	0.61942354	0.300610529	0.000430318	0.075555089	0.06004127	0.311292792	0.153836912	-0.188110492	0.120309246	0.29833364	0.041455736	0.104161049	0.334203208	0.137756923	0.396828173	0.998439902	Bacteria.Verrucomicrobia.Verrucomicrobiae.Verrucomicrobiales.Verrucomicrobiaceae.Akkermansia	CRYZL1
395060	ENSG00000205758	rs9983538	0.23074089	0.891304893	0.069032443	0.789788742	0.436844874	0.228775078	-0.120635552	0.077279897	0.361091388	1.667581603	0.065250005	0.288696235	0.914081964	0.716838873	0.997187614	0.942210574	Bacteria.Bacteroidetes.Bacteroidia.Bacteroidales	CRYZL1
395061	ENSG00000205758	rs9983538	0.069190726	0.156836139	0.393105248	0.568500076	-0.307072202	0.909496361	-0.054400425	0.113773792	0.166187905	0.634969069	0.063277188	0.198495498	0.182799334	0.143946754	0.961249848	0.997513341	Bacteria.Firmicutes.Clostridia.Clostridiales.Lachnospiraceae.Eubacterium_xylanophilum_group	CRYZL1
395062	ENSG00000205758	rs9983538	0.534783819	0.096207235	0.527716145	0.769550592	-0.110061977	0.691446818	0.039063042	0.042476557	0.176369381	0.409628649	0.061525378	0.144385055	0.425234859	0.107677068	0.999878354	0.998275086	Bacteria.Bacteroidetes.Bacteroidia.Bacteroidales.Porphyromonadaceae.Barnesiella	CRYZL1
395063	ENSG00000205758	rs9983538	0.324763976	0.577638774	0.414833306	0.766631349	-0.132401997	0.459245378	-0.056282288	0.103483272	0.133438598	0.820587546	0.068580815	0.347225126	0.306223611	0.222206193	0.971363417	0.975114706	Bacteria.Firmicutes.Bacilli.Lactobacillales	CRYZL1
395064	ENSG00000205758	rs9983538	0.25066691	0.031634198	0.457314881	0.506627524	-0.14581063	0.692762837	0.052916923	0.171535951	0.125799365	0.315404382	0.070769326	0.256868467	0.202195219	0.020111807	0.999672451	0.998587032	Bacteria.Firmicutes.Clostridia.Clostridiales.Ruminococcaceae.Butyricicoccus	CRYZL1
395065	ENSG00000205758	rs9983538	0.232337489	0.188496205	0.982475422	0.810952939	-0.200191545	0.554397215	-0.001586709	-0.047272772	0.166049672	0.417155446	0.071958792	0.196829013	0.303446415	0.122949333	0.88941568	0.992748904	Bacteria.Firmicutes.Clostridia.Clostridiales.Lachnospiraceae.Lachnospiraceae_ND3007_group	CRYZL1
395066	ENSG00000205758	rs9983538	0.375534518	0.626661112	0.081453907	0.995906876	0.243379545	0.69364157	-0.090789476	-0.001291778	0.272761527	1.419204706	0.051299871	0.250842228	0.823430257	0.65525838	0.999973618	0.998219083	Bacteria.Bacteroidetes.Bacteroidia.Bacteroidales.Bacteroidaceae.Bacteroides	CRYZL1
395067	ENSG00000205758	rs9983538	0.139515777	0.034623075	0.564965696	0.419001323	-0.290903657	0.865439441	-0.041502463	0.135125043	0.194465427	0.401027027	0.071748897	0.166139151	0.259956569	0.058453997	0.997947728	0.9977362	Bacteria.Actinobacteria.Actinobacteria.Micrococcales	CRYZL1
395068	ENSG00000205758	rs9983538	0.239818573	0.11769726	0.855298848	0.666209508	-0.179726306	0.828652784	0.010111999	0.07600823	0.151500453	0.522631444	0.055230261	0.175404837	0.312652361	0.086938719	0.999985325	0.999758873	Bacteria.Firmicutes.Clostridia.Clostridiales.Ruminococcaceae.Ruminococcaceae_UCG_014	CRYZL1
395069	ENSG00000205758	rs9983538	0.986732003	0.104680211	0.077833259	0.644551139	-0.002517181	0.727133562	-0.099835751	-0.106733463	0.150785076	0.441873723	0.055720747	0.230274915	0.58334859	0.079672958	0.600747709	0.902660525	Bacteria.Firmicutes.Negativicutes.Selenomonadales.Veillonellaceae	CRYZL1
395070	ENSG00000205758	rs9983538	0.411668454	0.115199958	0.1059766	0.186952088	-0.100357161	0.470611499	0.075994599	-0.145394668	0.121456713	0.294753834	0.046357172	0.109014807	0.220899115	0.057281193	0.548183799	0.970562572	Bacteria.Firmicutes.Negativicutes.Selenomonadales.Acidaminococcaceae.Phascolarctobacterium	CRYZL1
395071	ENSG00000205758	rs9983538	0.071135061	0.080006632	0.707112699	0.679998021	-0.205659498	0.556713566	0.018005326	0.048329714	0.112097652	0.313033177	0.047710039	0.116646009	0.067753258	0.029169791	0.998168119	0.97562022	Bacteria.Bacteroidetes.Bacteroidia.Bacteroidales.Porphyromonadaceae	CRYZL1
395072	ENSG00000205758	rs9983538	0.083396156	0.142523407	0.605064088	0.687446679	-0.241357104	0.811235796	0.03190814	-0.124502919	0.137263838	0.546489549	0.061401665	0.308079447	0.123618477	0.096103178	0.907493002	0.927561557	Bacteria.Firmicutes.Clostridia.Clostridiales.Lachnospiraceae.Blautia	CRYZL1
395073	ENSG00000205758	rs9983538	0.102271432	0.045327948	0.911320535	0.901093356	-0.203523127	0.645898607	0.004048366	-0.020863601	0.122801554	0.316480812	0.036208332	0.167220984	0.114635888	0.025460016	0.999492402	0.999741582	Bacteria.Proteobacteria.Gammaproteobacteria.Enterobacteriales.Enterobacteriaceae.Escherichia_Shigella	CRYZL1
395074	ENSG00000205758	rs9983538	0.135361232	0.156958628	0.806254115	0.939718423	-0.221182893	0.64416621	-0.014008461	0.011352336	0.146277524	0.449862528	0.056883978	0.149536422	0.181442419	0.116367011	0.764076443	0.998431627	Bacteria.Firmicutes.Clostridia.Clostridiales.Ruminococcaceae.Ruminococcus_1	CRYZL1
395075	ENSG00000205758	rs9983538	0.559927129	0.632049434	0.951301476	0.93520467	-0.179530715	0.537251676	-0.004387854	0.023137117	0.306383807	1.116677154	0.071569831	0.283495381	0.808006565	0.614535246	0.999330493	0.997562661	Bacteria.Proteobacteria	CRYZL1
395076	ENSG00000205758	rs9983538	0.011528419	0.643925773	0.069155242	0.859915426	-0.366362557	0.778137285	-0.08727371	0.084772893	0.140911429	1.675640458	0.047226472	0.478447578	0.05993308	0.310393579	0.952951676	0.958178878	Bacteria.Proteobacteria.Gammaproteobacteria.Enterobacteriales.Enterobacteriaceae.Citrobacter	CRYZL1
395077	ENSG00000205758	rs9983538	0.055916875	0.025381328	0.291074895	0.121871669	-0.387323243	1.683667703	0.047506459	-0.235141031	0.198982552	0.735777438	0.04463114	0.150017611	0.213437239	0.067775488	0.914353853	0.804361781	Bacteria.Firmicutes.Clostridia.Clostridiales.Ruminococcaceae.Faecalibacterium	CRYZL1
395078	ENSG00000205758	rs9983538	0.28911789	0.119446536	0.256384222	0.803338	-0.130938846	0.583219157	0.047743212	-0.031526184	0.122511396	0.369620583	0.041695049	0.126079981	0.162740665	0.048444973	0.955858825	0.969939639	Bacteria.Firmicutes.Clostridia.Clostridiales.Lachnospiraceae.Tyzzerella	CRYZL1
395079	ENSG00000205758	rs9983538	0.896295468	0.225188486	0.197194479	0.79579762	-0.022469249	0.548243622	0.088720176	-0.042726828	0.171713208	0.447733802	0.068092638	0.1644262	0.632764017	0.178470678	0.998832683	0.995738724	Bacteria.Firmicutes.Clostridia.Clostridiales.Ruminococcaceae.Eubacterium_coprostanoligenes_group	CRYZL1
395080	ENSG00000205758	rs9983538	0.067982968	0.034803568	0.766394355	0.658468061	-0.201504715	0.684095152	0.015240183	-0.072519167	0.108567494	0.317322649	0.051083054	0.163306316	0.059238043	0.014754669	0.998525812	0.997174658	Bacteria.Proteobacteria.Deltaproteobacteria.Desulfovibrionales.Desulfovibrionaceae	CRYZL1
395081	ENSG00000205758	rs9983538	0.053985603	0.027382072	0.375615784	0.761782681	-0.213675586	0.634508406	0.041899599	0.034273757	0.108878424	0.281140846	0.046965968	0.112588166	0.047454037	0.01272722	0.97729231	0.901698105	Bacteria.Bacteroidetes.Bacteroidia.Bacteroidales.Rikenellaceae	CRYZL1
395082	ENSG00000205758	rs9983538	0.095021202	0.021331117	0.618977415	0.145391688	-0.265756293	1.404240007	0.032402517	-0.351410774	0.15686583	0.595226944	0.064844627	0.238456345	0.172619375	0.036043555	0.99759175	0.986746924	Bacteria.Firmicutes.Clostridia.Clostridiales.Lachnospiraceae.Lachnospiraceae_UCG_008	CRYZL1
395083	ENSG00000205758	rs9983538	0.112393402	0.208004633	0.632876784	0.64154949	-0.254697063	0.88660288	-0.034040102	0.099338685	0.158264004	0.697169186	0.070924824	0.212389377	0.257491744	0.18566929	0.948905015	0.966332496	Bacteria.Firmicutes.Clostridia.Clostridiales.Ruminococcaceae.Ruminococcaceae_NK4A214_group	CRYZL1
395084	ENSG00000205758	rs9983538	0.469176913	0.144478647	0.325931238	0.781288869	-0.104144538	0.558174048	0.055120731	-0.038820547	0.143039154	0.377885918	0.055687481	0.139245132	0.39318607	0.088677546	0.996596763	0.999791394	Bacteria.Firmicutes.Clostridia.Clostridiales.Ruminococcaceae.Ruminococcaceae_UCG_005	CRYZL1
395085	ENSG00000205758	rs9983538	0.065608797	0.01586099	0.591617947	0.406972269	-0.201008221	0.748183692	-0.023007286	-0.095378592	0.107336192	0.302057002	0.042672402	0.114273826	0.06057723	0.007554135	0.782824283	0.903004347	Bacteria.Firmicutes.Clostridia.Clostridiales.Lachnospiraceae.Lachnospiraceae_NK4A136_group	CRYZL1
395086	ENSG00000205758	rs9983538	0.217030044	0.5596886	0.516453446	0.784957955	-0.155770863	0.477349159	-0.045972557	0.096780657	0.1249599	0.81413908	0.070468452	0.353221598	0.227838389	0.197738849	0.976314705	0.989769364	Bacteria.Firmicutes.Bacilli.Lactobacillales.Streptococcaceae.Streptococcus	CRYZL1
395087	ENSG00000205758	rs9983538	0.121441828	0.147423788	0.72589929	0.890994012	-0.231155102	0.583253801	-0.020055513	-0.019260764	0.147301494	0.397808254	0.056959058	0.139992116	0.178318345	0.10866619	0.869019108	0.99780419	Bacteria.Firmicutes.Clostridia.Clostridiales.Ruminococcaceae.Ruminococcus_2	CRYZL1
395088	ENSG00000205758	rs9983538	0.161049641	0.696339851	0.744147851	0.846268676	-0.237719025	0.405870065	-0.019492559	-0.060529569	0.167677374	1.035380299	0.059472372	0.310955139	0.30103986	0.353372283	0.997594253	0.968948848	Bacteria.Firmicutes.Erysipelotrichia.Erysipelotrichales.Erysipelotrichaceae.Faecalitalea	CRYZL1
395089	ENSG00000205758	rs9983538	0.097258899	0.033352056	0.58839282	0.601210204	-0.185726545	0.614244504	0.025832151	-0.075695563	0.110383448	0.282540469	0.047497074	0.144118809	0.077674613	0.016517553	0.922176117	0.94653137	Bacteria.Firmicutes.Clostridia.Clostridiales.Ruminococcaceae.Ruminococcaceae_UCG_002	CRYZL1
395090	ENSG00000205758	rs9983538	0.032388397	0.024633499	0.145234295	0.395443222	-0.241927234	0.727017554	-0.081863153	0.141366101	0.110648157	0.316015348	0.055527691	0.165253065	0.044810985	0.012009235	0.448726601	0.836091981	Bacteria.Firmicutes.Clostridia.Clostridiales.Peptostreptococcaceae	CRYZL1
395091	ENSG00000205758	rs9983538	0.449431839	0.474136095	0.414539729	0.706000481	-0.113089914	0.451854857	0.045539621	-0.074658871	0.148614475	0.627618898	0.055455634	0.197043544	0.365600331	0.225690449	0.835997569	0.995071635	Bacteria.Firmicutes.Erysipelotrichia.Erysipelotrichales.Erysipelotrichaceae.Clostridium_innocuum_group	CRYZL1
395092	ENSG00000205758	rs9983538	0.514514791	0.095673567	0.600832807	0.84756751	-0.11982507	0.656249852	0.032782443	0.024827952	0.182823696	0.388139698	0.06235054	0.128648008	0.431692261	0.1068022	0.998896274	0.997322728	Bacteria.Proteobacteria.Deltaproteobacteria.Desulfovibrionales.Desulfovibrionaceae.Desulfovibrio	CRYZL1
395093	ENSG00000205758	rs9983538	0.102388356	0.107513801	0.854979342	0.980807645	-0.20866571	0.61723628	-0.011026183	-0.004607751	0.125948272	0.378206812	0.060089199	0.190804075	0.108645769	0.053480846	0.979230968	0.894147625	Bacteria.Firmicutes.Bacilli.Lactobacillales.Carnobacteriaceae.Granulicatella	CRYZL1
395094	ENSG00000205758	rs9983538	0.078683039	0.069161891	0.981398086	0.888623813	-0.19759918	0.600368477	0.001166918	0.018926468	0.110607346	0.324885706	0.049855386	0.134615864	0.061164375	0.031732651	0.959456661	0.99813821	Bacteria.Proteobacteria.Gammaproteobacteria.Pasteurellales.Pasteurellaceae	CRYZL1
395095	ENSG00000205758	rs9983538	0.066635591	0.027021679	0.673200555	0.557376694	-0.209562086	0.69312299	0.030817329	-0.127107064	0.11233992	0.306365578	0.07273789	0.215512707	0.059579513	0.014114469	0.796453634	0.9138367	Bacteria.Actinobacteria.Actinobacteria	CRYZL1
395096	ENSG00000205758	rs9983538	0.077917049	0.06064177	0.99435305	0.906702009	-0.197260526	0.607038249	0.000353021	0.015825774	0.110127657	0.317940915	0.049688098	0.134507357	0.063842275	0.028776479	0.945449693	0.995634428	Bacteria.Proteobacteria.Gammaproteobacteria.Pasteurellales.Pasteurellaceae.Haemophilus	CRYZL1
395097	ENSG00000205758	rs9983538	0.692626867	0.328451321	0.569108089	0.709339941	-0.089172384	1.038211465	-0.034441714	-0.094943169	0.224583851	1.054405746	0.060183587	0.253600821	0.812440844	0.338922006	0.998803525	0.997226571	Bacteria.Firmicutes.Clostridia.Clostridiales.Lachnospiraceae.Eubacterium_rectale_group	CRYZL1
395098	ENSG00000205758	rs9983538	0.050032603	0.270716636	0.404669525	0.768677023	-0.254115449	0.766202547	0.042029152	-0.077652999	0.127258459	0.689731862	0.050107759	0.262929219	0.094820169	0.134137285	0.896362991	0.997216401	Bacteria.Firmicutes.Clostridia.Clostridiales.Ruminococcaceae.Subdoligranulum	CRYZL1
395099	ENSG00000205758	rs9983538	0.650283195	0.368784705	0.405511167	0.51313838	0.253867316	2.290864895	-0.076521084	-0.270186414	0.557364407	2.531220237	0.091394027	0.41088806	0.999435429	0.959065662	0.999968393	0.999515331	Bacteria.Firmicutes	CRYZL1
395100	ENSG00000205758	rs9983538	0.630925565	0.212323168	0.000447583	0.163427883	0.058012453	0.359458361	0.153572072	-0.153810358	0.120181507	0.285378374	0.041519684	0.10911717	0.352107024	0.107011351	0.476196632	0.99789802	Bacteria.Verrucomicrobia	CRYZL1
395101	ENSG00000205758	rs9983538	0.300727744	0.331889499	0.924874872	0.870898116	-0.184048834	0.54661418	-0.004572902	0.030632865	0.176429997	0.559130486	0.048307909	0.187746563	0.432125776	0.210232861	0.996566686	0.997858307	Bacteria.Proteobacteria.Gammaproteobacteria	CRYZL1
395102	ENSG00000205758	rs9983538	0.344297406	0.088779339	0.69827259	0.701214099	-0.151148195	0.741777579	0.021616068	0.068304441	0.158661024	0.429328112	0.055514981	0.17723913	0.326521005	0.08949076	0.997329664	0.92426646	Bacteria.Firmicutes.Negativicutes.Selenomonadales.Veillonellaceae.Megasphaera	CRYZL1
395103	ENSG00000205758	rs9983538	0.117171503	0.032023287	0.857246501	0.574145628	-0.21134033	0.724111436	-0.011088252	0.071771305	0.133097785	0.330454811	0.061398064	0.127071079	0.129627893	0.022342261	0.858862217	0.981481548	Bacteria.Firmicutes.Clostridia.Clostridiales.Lachnospiraceae.Eubacterium_eligens_group	CRYZL1
395104	ENSG00000205758	rs9983538	0.149804855	0.080536822	0.564433996	0.698744845	-0.172438379	0.818963397	0.027710287	0.059610195	0.118314564	0.461320723	0.047839613	0.153345209	0.139468608	0.037169506	0.940399508	0.979585985	Bacteria.Firmicutes.Erysipelotrichia.Erysipelotrichales.Erysipelotrichaceae.Erysipelatoclostridium	CRYZL1
395105	ENSG00000205758	rs9983538	0.090590836	0.100136016	0.042320615	0.955188263	-0.179334036	0.496034735	-0.08436178	0.005913987	0.104396457	0.297391259	0.040732128	0.104839403	0.073185587	0.035776941	0.466974435	0.88143422	Bacteria.Firmicutes.Negativicutes.Selenomonadales.Veillonellaceae.Dialister	CRYZL1
395106	ENSG00000205758	rs9983538	0.072585116	0.067046191	0.859329817	0.50897648	-0.198334772	0.560142067	-0.009237458	0.145217589	0.108672187	0.300739654	0.051915689	0.218668889	0.058591074	0.028263319	0.997360655	0.997201293	Bacteria.Firmicutes.Clostridia.Clostridiales.Lachnospiraceae.Coprococcus_1	CRYZL1
395107	ENSG00000205758	rs9983538	0.068116031	0.050065263	0.681732915	0.707618833	-0.21628973	0.695513857	-0.023884474	0.058326572	0.116591181	0.348357456	0.057979343	0.154833006	0.059821909	0.018779503	0.990263512	0.935449612	Bacteria.Proteobacteria.Gammaproteobacteria.Pseudomonadales	CRYZL1
395108	ENSG00000205758	rs9983538	0.570175237	0.058696121	0.248850607	0.711579594	-0.082575858	0.645485183	0.065647743	0.055183779	0.144693906	0.335438097	0.056419094	0.148600464	0.35785087	0.051454274	0.666618268	0.940986664	Bacteria.Bacteroidetes.Bacteroidia.Bacteroidales.Porphyromonadaceae.Odoribacter	CRYZL1
395109	ENSG00000205758	rs9983538	0.088911783	0.497270883	0.96578631	0.70022806	-0.19493339	0.410573077	0.002239888	0.100586466	0.112871972	0.601464026	0.052018748	0.260102805	0.074749095	0.143797727	0.999694213	0.908466096	Bacteria.Firmicutes.Clostridia.Clostridiales.Lachnospiraceaencultured	CRYZL1
395110	ENSG00000205758	rs9983538	0.073461782	0.033556841	0.670099601	0.801721145	-0.196861392	0.637995232	-0.0184149	0.055369283	0.108203392	0.293817409	0.043030142	0.219589139	0.061424369	0.015981007	0.892291918	0.933887434	Bacteria.Fusobacteria.Fusobacteriia.Fusobacteriales	CRYZL1
395111	ENSG00000205758	rs9983538	0.071890789	0.041747638	0.658236974	0.874448798	-0.197955306	0.632426277	-0.019128672	0.033752348	0.108193757	0.304473988	0.043044815	0.212768204	0.061374821	0.018671427	0.898543678	0.940862388	Bacteria.Fusobacteria.Fusobacteriia.Fusobacteriales.Fusobacteriaceae.Fusobacterium	CRYZL1
395112	ENSG00000205758	rs9983538	0.300344334	0.598064082	0.122938788	0.850975864	0.447835577	0.98466883	-0.127239312	-0.066222548	0.42895386	1.858609824	0.081413803	0.351083858	0.954184916	0.750806388	0.999826541	0.999832315	Bacteria.Firmicutes.Clostridia.Clostridiales.Lachnospiraceae	CRYZL1
395113	ENSG00000205758	rs9983538	0.069256699	0.074128476	0.644427397	0.866108414	-0.22016578	0.65032315	0.021187127	-0.021196461	0.119183012	0.358292857	0.045693611	0.125221328	0.078923963	0.042346317	0.785729953	0.935568656	Bacteria.Proteobacteria.Betaproteobacteria.Burkholderiales.Alcaligenaceae	CRYZL1
395114	ENSG00000205758	rs9983538	0.073159142	0.033156187	0.843855558	0.624727748	-0.197020165	0.61602009	0.010046996	-0.057754078	0.108173854	0.283031115	0.050805816	0.117505501	0.067669688	0.016371205	0.995339941	0.95533137	Bacteria.Proteobacteria.Deltaproteobacteria.Desulfovibrionales.Desulfovibrionaceae.Bilophila	CRYZL1
395115	ENSG00000205758	rs9983538	0.101168151	0.087645382	0.496352908	0.172404841	-0.181878713	0.506784203	0.032720536	-0.182975045	0.109381156	0.292250348	0.047831059	0.132618783	0.076883698	0.034863496	0.99935717	0.949725174	Bacteria.Firmicutes.Erysipelotrichia.Erysipelotrichales.Erysipelotrichaceae.Erysipelotrichaceae_UCG_003	CRYZL1
395116	ENSG00000205758	rs9983538	0.075026099	0.094773434	0.64041934	0.931686145	-0.226415691	0.639811353	-0.028821086	0.016447203	0.125138808	0.377367023	0.061411765	0.191121268	0.092677391	0.046661511	0.991744893	0.90956907	Bacteria.Firmicutes.Bacilli.Lactobacillales.Carnobacteriaceae	CRYZL1
395117	ENSG00000205758	rs9983538	0.098483686	0.077963695	0.780674329	0.261661069	-0.18792252	0.526014927	0.016094172	-0.201241609	0.112105664	0.293713593	0.057561988	0.177725519	0.084273819	0.031785014	0.957457667	0.983925624	Bacteria.Actinobacteria.Actinobacteria.Bifidobacteriales.Bifidobacteriaceae	CRYZL1
395118	ENSG00000205758	rs9983538	0.888822874	0.238453111	0.028201612	0.280552585	-0.018452079	0.397099395	-0.108349116	0.156832589	0.131478305	0.333753278	0.048270268	0.144129354	0.448881679	0.103038115	0.409812364	0.920789301	Bacteria.Firmicutes.Clostridia.Clostridiales.Lachnospiraceae.Lachnoclostridium	CRYZL1
395119	ENSG00000205758	rs9983538	0.072488305	0.037474003	0.617162559	0.516292962	-0.228497675	0.774506659	0.039373243	-0.171214121	0.125155656	0.364633657	0.078387824	0.262342685	0.087920367	0.023526936	0.840625267	0.952156213	Bacteria.Actinobacteria	CRYZL1
395120	ENSG00000205758	rs9983538	0.123052145	0.025962698	0.521812866	0.645413266	-0.176889579	0.720082082	0.040464962	0.065424333	0.113217309	0.315971394	0.062829464	0.141520625	0.102032129	0.014169362	0.998043854	0.98261409	Bacteria.Firmicutes.Clostridia.Clostridiales.Ruminococcaceaencultured	CRYZL1
395121	ENSG00000205758	rs9983538	0.100240354	0.07938661	0.782871534	0.287370021	-0.187679008	0.526370402	0.015753399	-0.185605801	0.112555844	0.295348178	0.056928583	0.173025958	0.088201467	0.029729129	0.90373211	0.976482596	Bacteria.Actinobacteria.Actinobacteria.Bifidobacteriales.Bifidobacteriaceae.Bifidobacterium	CRYZL1
395122	ENSG00000205758	rs9983538	0.804766246	0.10843629	0.182449343	0.408472241	0.053592387	1.040213371	-0.100769604	-0.221269186	0.215928852	0.639087187	0.07477427	0.265958238	0.729611173	0.183152732	0.833898981	0.873047632	Bacteria.Firmicutes.Negativicutes.Selenomonadales	CRYZL1
395123	ENSG00000205758	rs9983538	0.427039318	0.0909794	0.324411411	0.773500082	-0.110547164	0.542026615	0.055657639	-0.045866117	0.138308459	0.315920621	0.056052226	0.158705551	0.329060805	0.060171051	0.506447248	0.982958806	Bacteria.Firmicutes.Clostridia.Clostridiales.Christensenellaceae	CRYZL1
395124	ENSG00000205758	rs9983538	0.171306389	0.036156342	0.291252853	0.690102481	-0.157917405	0.633979677	0.067715026	0.098626185	0.114160055	0.29632328	0.06364026	0.246258356	0.115683021	0.017508329	0.88760533	0.997132292	Bacteria.Firmicutes.Bacilli.Bacillales	CRYZL1
395125	ENSG00000205758	rs9983538	0.134037121	0.067491429	0.293181117	0.311238375	-0.167858685	0.546834882	0.047122287	-0.097624438	0.110629083	0.294085561	0.04446553	0.095656103	0.09639519	0.029488908	0.886764336	0.842899736	Bacteria.Proteobacteria.Betaproteobacteria.Burkholderiales.Alcaligenaceae.Parasutterella	CRYZL1
395126	ENSG00000205758	rs9983538	0.074592105	0.042333224	0.850347137	0.562725589	-0.198340869	0.596095296	-0.009059154	0.061645757	0.109454428	0.287828944	0.047823562	0.105960152	0.057770189	0.020802975	0.998277807	0.999325446	Bacteria.Bacteroidetes.Bacteroidia.Bacteroidales.Porphyromonadaceae.Parabacteroides	CRYZL1
395127	ENSG00000205758	rs9983538	0.250134734	0.577023323	0.444282936	0.754922162	-0.146402089	0.456146614	-0.054197533	0.110639121	0.126166385	0.813730878	0.070416452	0.352941931	0.257270523	0.204062734	0.988415778	0.993308085	Bacteria.Firmicutes.Bacilli.Lactobacillales.Streptococcaceae	CRYZL1
395128	ENSG00000205758	rs9983538	0.065171708	0.022881421	0.680525046	0.434363817	-0.207802595	0.666604715	-0.016154102	0.071905604	0.110779545	0.286007235	0.039056855	0.091411023	0.058927753	0.011975104	0.78857504	0.993577312	Bacteria.Proteobacteria.Betaproteobacteria.Burkholderiales.Alcaligenaceae.Sutterella	CRYZL1
395129	ENSG00000205758	rs9983538	0.067698029	0.034767863	0.769917647	0.659276369	-0.201994995	0.684677788	0.015232488	-0.072490859	0.108716022	0.317528254	0.051862884	0.163656659	0.059401488	0.015767723	0.997604342	0.996621608	Bacteria.Proteobacteria.Deltaproteobacteria	CRYZL1
395130	ENSG00000205758	rs9983538	0.230572005	0.891554825	0.068981272	0.789574223	0.437069347	0.228249468	-0.120665986	0.077361094	0.361144643	1.66760924	0.065254133	0.288697696	0.914503116	0.714171059	0.997675757	0.944715108	Bacteria.Bacteroidetes	CRYZL1
395131	ENSG00000205758	rs9983538	0.253377351	0.637115257	0.805996158	0.807033174	-0.171247365	0.42848892	-0.017425777	0.090172708	0.148600598	0.904057589	0.07066459	0.367672109	0.308808174	0.287335094	0.970737021	0.933837527	Bacteria.Firmicutes.Bacilli	CRYZL1
395132	ENSG00000205758	rs9983538	0.067745703	0.093127833	0.569095008	0.906509791	-0.232331629	0.641042577	-0.032073882	0.0177717	0.12506581	0.376163662	0.056044126	0.150734271	0.092615004	0.049030762	0.929756916	0.909626719	Bacteria.Proteobacteria.Gammaproteobacteria.Pseudomonadales.Pseudomonadaceae.Pseudomonas	CRYZL1
395133	ENSG00000205758	rs9983538	0.316504254	0.044073825	0.362271121	0.413539491	-0.132169328	0.926890002	-0.045650269	-0.16856508	0.130932654	0.451419472	0.049754908	0.204827651	0.273569786	0.037882494	0.482470333	0.936479913	Bacteria.Firmicutes.Clostridia.Clostridiales.Lachnospiraceae.Anaerostipes	CRYZL1
395134	ENSG00000205758	rs9983538	0.064887242	0.151351759	0.569638299	0.551233813	-0.235476113	0.95798522	-0.023672745	0.126866072	0.12539577	0.659835218	0.041422831	0.211785196	0.106305792	0.076849048	0.982255696	0.99999132	Bacteria.Firmicutes.Clostridia.Clostridiales.Clostridiaceae_1	CRYZL1
395135	ENSG00000205758	rs9983538	0.134704417	0.028785831	0.895305555	0.552183203	-0.208212693	0.706855899	-0.007749201	0.069923346	0.13746424	0.316114209	0.058657283	0.117006936	0.138629647	0.024178175	0.964301541	0.998819627	Bacteria.Firmicutes.Clostridia.Clostridiales.Ruminococcaceae.Ruminococcaceae_UCG_003	CRYZL1
395136	ENSG00000205758	rs9983538	0.701421447	0.153184533	0.149327216	0.892194999	-0.055400986	0.638873238	0.075765257	-0.019214469	0.143861718	0.442042427	0.051922617	0.141221397	0.452648549	0.099287315	0.999858829	0.957708045	Bacteria.Proteobacteria.Betaproteobacteria.Neisseriales.Neisseriaceae.Eikenella	CRYZL1
395137	ENSG00000205758	rs9983538	0.112920642	0.094520394	0.922536103	0.728394135	-0.204052085	0.743490781	-0.008174479	0.093852463	0.126983823	0.438174648	0.083739549	0.269100658	0.139592834	0.049808811	0.999005033	0.934726639	Bacteria.Actinobacteria.Coriobacteriia.Coriobacteriales	CRYZL1
395138	ENSG00000205758	rs9983538	0.421542198	0.089934472	0.333987832	0.788008543	-0.112013081	0.545033001	0.054606551	-0.042968336	0.138481364	0.316621545	0.056101663	0.159136524	0.328452493	0.060645691	0.509698277	0.980327573	Bacteria.Firmicutes.Clostridia.Clostridiales.Christensenellaceae.Christensenellaceae_R_7_group	CRYZL1
395139	ENSG00000205758	rs9983538	0.031868986	0.034021631	0.207369089	0.387554698	-0.336048336	0.937841963	0.086670049	-0.222327045	0.153215796	0.433075514	0.068055522	0.255576889	0.090384461	0.05067603	0.790364973	0.808763435	Bacteria.Firmicutes.Erysipelotrichia.Erysipelotrichales	CRYZL1
395140	ENSG00000205758	rs9983538	0.16159302	0.049647234	0.266661092	0.65684057	-0.159238505	0.578659952	-0.058641594	0.075707197	0.112468358	0.289284405	0.052339329	0.169620664	0.134859023	0.021828585	0.977260763	0.976466776	Bacteria.Firmicutes.Negativicutes.Selenomonadales.Veillonellaceae.Veillonella	CRYZL1
395141	ENSG00000205809	rs61917687	0.486599856	0.009768099	0.055279469	0.96512904	-0.122245883	0.640083434	0.107541856	0.003428601	0.174707245	0.240416834	0.055100349	0.078123426	0.378551619	0.01727528	0.755176761	0.996054477	Bacteria.Bacteroidetes.Bacteroidia.Bacteroidales.Prevotellaceae.Prevotella_9	KLRC2
395142	ENSG00000205809	rs61917687	0.159338638	0.013546661	0.103757925	0.254428655	-0.223743613	0.495931386	-0.137437621	0.116292592	0.157165065	0.195384546	0.083293156	0.101139312	0.113309769	0.010080756	0.920183094	0.881181727	Bacteria.Firmicutes.Clostridia.Clostridiales.Lachnospiraceae.Fusicatenibacter	KLRC2
395143	ENSG00000205809	rs61917687	0.356594633	0.070629133	0.587863358	0.751864621	-0.228164745	0.518769209	0.050899739	-0.035145381	0.245740503	0.282242874	0.093455364	0.110686128	0.429347847	0.088210189	0.998832683	0.995738724	Bacteria.Firmicutes.Clostridia.Clostridiales.Ruminococcaceae.Eubacterium_coprostanoligenes_group	KLRC2
395144	ENSG00000205809	rs61917687	0.415463886	0.028812456	0.208397126	0.462704223	-0.161966165	0.475489473	0.08832833	-0.057158048	0.197626547	0.212681187	0.069516587	0.07736889	0.265311113	0.025756561	0.959024967	0.998439902	Bacteria.Verrucomicrobia.Verrucomicrobiae.Verrucomicrobiales.Verrucomicrobiaceae.Akkermansia	KLRC2
395145	ENSG00000205809	rs61917687	0.052939924	0.266945604	0.833501986	0.729096918	-0.34990343	0.453109204	-0.011011954	-0.039772935	0.17749146	0.404656103	0.052174909	0.114348173	0.10588443	0.139472639	0.884356293	0.998607976	Bacteria.Firmicutes.Clostridia.Clostridiales.Lachnospiraceae.Tyzzerella_4	KLRC2
395146	ENSG00000205809	rs61917687	0.402409354	0.032628163	0.008606418	0.158861185	-0.132577623	0.427551752	-0.162292042	0.100634218	0.157298892	0.195825749	0.05989762	0.070606712	0.235189899	0.021243822	0.339385849	0.786017649	Bacteria.Firmicutes.Clostridia.Clostridiales.Lachnospiraceae.Roseburia	KLRC2
395147	ENSG00000205809	rs61917687	0.251158858	0.030841223	0.193571656	0.905943214	-0.205636393	0.595103365	0.076627046	-0.010331831	0.177600707	0.269626471	0.058330041	0.087101143	0.245197774	0.029808509	0.99714486	0.996602117	Bacteria.Firmicutes.Clostridia.Clostridiales.Clostridiaceae_1.Clostridium_sensu_stricto_1	KLRC2
395148	ENSG00000205809	rs61917687	0.030268026	0.00712495	0.817883161	0.505406485	-0.364287355	0.721315131	-0.01259058	0.060584817	0.164461207	0.259575316	0.054456763	0.090462475	0.04241484	0.006369428	0.955858825	0.966245262	Bacteria.Firmicutes.Clostridia.Clostridiales.Lachnospiraceae.Tyzzerella	KLRC2
395149	ENSG00000205809	rs61917687	0.007850777	0.003228643	0.204158516	0.954031206	-0.467624705	0.618737526	0.071012534	-0.004032297	0.17045709	0.20229951	0.05536251	0.0696808	0.027944278	0.005155995	0.997282517	0.999171204	Bacteria.Proteobacteria.Gammaproteobacteria.Enterobacteriales.Enterobacteriaceae	KLRC2
395150	ENSG00000205809	rs61917687	0.936201189	0.155405224	0.687990983	0.355555145	-0.058440011	1.5926724	-0.048492398	-0.174138181	0.727265732	1.108034323	0.120214524	0.187144659	0.998926779	0.79849235	0.997650199	0.999159905	Bacteria.Firmicutes.Clostridia.Clostridiales	KLRC2
395151	ENSG00000205809	rs61917687	0.137712932	0.098411673	0.751224638	0.917913955	-0.295041837	0.577805983	0.027041975	-0.013413429	0.19631751	0.344616348	0.084938703	0.129644502	0.266324937	0.100285998	0.99991226	0.999177825	Bacteria.Actinobacteria.Coriobacteriia.Coriobacteriales.Coriobacteriaceae.Collinsella	KLRC2
395152	ENSG00000205809	rs61917687	0.506497029	0.02777564	0.470302797	0.765161676	-0.172023249	0.597775244	-0.058862281	-0.028248327	0.257518835	0.265563048	0.081051462	0.09417233	0.491475091	0.043002206	0.9994853	0.999502343	Bacteria.Firmicutes.Clostridia.Clostridiales.Lachnospiraceae.Ruminococcus_gnavus_group	KLRC2
395153	ENSG00000205809	rs61917687	0.247842945	0.021275439	0.726625946	0.87380542	-0.268957327	0.605111202	0.03166165	0.019124595	0.230650834	0.256378863	0.090170577	0.119937795	0.372223341	0.044749752	0.948905015	0.966332496	Bacteria.Firmicutes.Clostridia.Clostridiales.Ruminococcaceae.Ruminococcaceae_NK4A214_group	KLRC2
395154	ENSG00000205809	rs61917687	0.152810501	0.001641798	0.92920152	0.142023234	-0.350251637	0.847972027	-0.007763657	0.135430353	0.242118315	0.258076913	0.087041786	0.091116527	0.274088779	0.008961828	0.970853663	0.997513341	Bacteria.Firmicutes.Clostridia.Clostridiales.Lachnospiraceae.Eubacterium_xylanophilum_group	KLRC2
395155	ENSG00000205809	rs61917687	0.022001082	0.006331929	0.668869007	0.100998656	-0.337143948	0.519316987	-0.029325127	0.144717282	0.143669811	0.18405075	0.068253041	0.086988276	0.027477603	0.005169188	0.926080908	0.987424055	Bacteria.Proteobacteria.Gammaproteobacteria.Pasteurellales.Pasteurellaceae	KLRC2
395156	ENSG00000205809	rs61917687	0.026373682	0.000918614	0.647979994	0.160292674	-0.396312785	0.819481148	-0.037422513	0.136912554	0.174398322	0.235909584	0.081583916	0.096395351	0.048333292	0.001877739	0.981744939	0.998719086	Bacteria.Firmicutes.Bacilli.Bacillales.Family_XI.Gemella	KLRC2
395157	ENSG00000205809	rs61917687	0.02846325	0.004230195	0.236953902	0.264741875	-0.321049224	0.556433851	-0.071635535	0.077922992	0.143275444	0.187675247	0.060013937	0.069267184	0.035611294	0.002692159	0.66022725	0.903004347	Bacteria.Firmicutes.Clostridia.Clostridiales.Lachnospiraceae.Lachnospiraceae_NK4A136_group	KLRC2
395158	ENSG00000205809	rs61917687	0.057127431	0.001686361	0.593135014	0.080982929	-0.47329478	1.161101471	-0.056053768	0.220941908	0.244378287	0.354327625	0.104392779	0.124643769	0.187247232	0.009882127	0.998891856	0.999590371	Bacteria.Firmicutes.Bacilli.Bacillales.Staphylococcaceae.Staphylococcus	KLRC2
395159	ENSG00000205809	rs61917687	0.028467147	0.001042524	0.050018579	0.943701361	-0.313008941	0.677596533	0.108435761	-0.005807986	0.139690848	0.197362769	0.054300115	0.081927211	0.032598957	0.001277014	0.968802863	0.997181136	Bacteria.Bacteroidetes.Bacteroidia.Bacteroidales.Prevotellaceae	KLRC2
395160	ENSG00000205809	rs61917687	0.273735186	0.0176598	0.892526215	0.117136594	-0.39246623	1.614835015	0.008914191	-0.196377334	0.355548455	0.663265522	0.06572019	0.123662388	0.798122198	0.170677832	0.999973618	0.989705988	Bacteria.Bacteroidetes.Bacteroidia.Bacteroidales.Bacteroidaceae.Bacteroides	KLRC2
395161	ENSG00000205809	rs61917687	0.013212392	0.010689117	0.286276142	0.524596015	-0.374632358	0.520688944	-0.085657677	-0.069882845	0.147038488	0.198089766	0.079669407	0.109237875	0.023884131	0.006634121	0.845867616	0.98064907	Bacteria.Actinobacteria.Actinobacteria.Bifidobacteriales.Bifidobacteriaceae.Bifidobacterium	KLRC2
395162	ENSG00000205809	rs61917687	0.752923214	0.154329278	0.378965221	0.408962573	0.194425344	1.266351897	-0.101688526	-0.143232495	0.615033657	0.8786804	0.114792344	0.172341917	0.954184916	0.612821615	0.999826541	0.999832315	Bacteria.Firmicutes.Clostridia.Clostridiales.Lachnospiraceae	KLRC2
395163	ENSG00000205809	rs61917687	0.018335071	0.005830663	0.503676254	0.768056544	-0.374610656	0.608599732	-0.046833494	0.024640727	0.154811101	0.213449957	0.069645322	0.083202379	0.033539062	0.003817482	0.568815593	0.987874514	Bacteria.Firmicutes.Clostridia.Clostridiales.Peptostreptococcaceae.Intestinibacter	KLRC2
395164	ENSG00000205809	rs61917687	0.142126293	0.005128347	0.89194285	0.204978527	-0.373458356	0.940458458	-0.013107163	0.154847764	0.251326026	0.324628668	0.096108063	0.120943421	0.261878231	0.018362586	0.997947728	0.9977362	Bacteria.Actinobacteria.Actinobacteria.Micrococcales	KLRC2
395165	ENSG00000205809	rs61917687	0.019246528	0.002757139	0.595319302	0.539272167	-0.350103934	0.638576092	-0.036976787	0.051572514	0.145848371	0.205168745	0.069274361	0.083561569	0.026418833	0.001991868	0.568042817	0.966168392	Bacteria.Firmicutes.Clostridia.Clostridiales.Lachnospiraceae.Lachnospira	KLRC2
395166	ENSG00000205809	rs61917687	0.057321496	0.001437756	0.514473668	0.48485075	-0.294798407	0.647253458	0.050497933	0.073805057	0.152336637	0.194415242	0.077039914	0.10505456	0.054718243	0.001324591	0.990263512	0.935449612	Bacteria.Proteobacteria.Gammaproteobacteria.Pseudomonadales	KLRC2
395167	ENSG00000205809	rs61917687	0.048920158	0.001023927	0.49448772	0.137329676	-0.446400968	0.827037712	-0.057044935	0.135321168	0.22243032	0.240486069	0.083027339	0.089951985	0.149498519	0.00554617	0.981084248	0.998600531	Bacteria.Firmicutes.Clostridia.Clostridiales.Ruminococcaceae.Ruminiclostridium_6	KLRC2
395168	ENSG00000205809	rs61917687	0.017860925	0.002793726	0.362250596	0.563483829	-0.434126965	0.658112076	0.090466759	-0.062892327	0.17863921	0.211750344	0.098596824	0.108313568	0.055846759	0.004632233	0.976314705	0.980405449	Bacteria.Firmicutes.Bacilli.Lactobacillales.Streptococcaceae.Streptococcus	KLRC2
395169	ENSG00000205809	rs61917687	0.031587196	0.001592421	0.100100616	0.993963477	-0.310918609	0.619003919	-0.114243499	0.000836794	0.141516028	0.18781755	0.068485931	0.110178558	0.035364448	0.001603069	0.606567279	0.986697762	Bacteria.Firmicutes.Clostridia.Clostridiales.Lachnospiraceae.Dorea	KLRC2
395170	ENSG00000205809	rs61917687	0.018159562	0.012092489	0.788116617	0.082906301	-0.340995786	0.485966878	0.02133453	-0.197940312	0.140697353	0.188229999	0.079055377	0.112388975	0.026173181	0.008047377	0.999670759	0.975906693	Bacteria.Firmicutes.Clostridia.Clostridiales.Ruminococcaceae.Flavonifractor	KLRC2
395171	ENSG00000205809	rs61917687	0.498879519	0.227015901	0.389790232	0.878642329	-0.167193056	0.556801064	-0.048050213	0.014847866	0.245849299	0.456536426	0.055498743	0.096859552	0.553902786	0.24590446	0.939421197	0.93669944	Bacteria.Firmicutes.Clostridia.Clostridiales.Ruminococcaceae.Faecalibacterium	KLRC2
395172	ENSG00000205809	rs61917687	0.082910081	0.020851478	0.87718431	0.434255471	-0.361282198	0.849193911	-0.014891207	0.123244964	0.205135813	0.358560849	0.09597978	0.156639803	0.177324967	0.029350828	0.876776473	0.957150765	Bacteria.Firmicutes.Clostridia.Clostridiales.Lachnospiraceae.Lachnospiraceae_ND3007_group	KLRC2
395173	ENSG00000205809	rs61917687	0.018380322	0.048558434	0.382200818	0.803664042	-0.396829615	0.518932986	-0.087794464	-0.038532933	0.164059695	0.258144156	0.099787418	0.154362856	0.04356807	0.027495286	0.999672451	0.998587032	Bacteria.Firmicutes.Clostridia.Clostridiales.Ruminococcaceae.Butyricicoccus	KLRC2
395174	ENSG00000205809	rs61917687	0.084815873	0.002819432	0.607304715	0.568231283	-0.289872098	0.651241777	0.037350863	0.056614909	0.165629426	0.209750067	0.072324724	0.09870444	0.106319685	0.003867445	0.93319039	0.907101516	Bacteria.Proteobacteria.Gammaproteobacteria.Pseudomonadales.Pseudomonadaceae.Pseudomonas	KLRC2
395175	ENSG00000205809	rs61917687	0.023696436	0.002155681	0.957774478	0.86900726	-0.335469169	0.592052871	-0.004710746	0.019649205	0.144820012	0.185282905	0.088629201	0.118674297	0.029201948	0.001764869	0.999276643	0.988728768	Bacteria.Firmicutes.Clostridia.Clostridiales.Ruminococcaceae.Ruminiclostridium_5	KLRC2
395176	ENSG00000205809	rs61917687	0.015700015	0.000960182	0.263413859	0.078582979	-0.510538459	1.000940431	0.087318824	-0.214265413	0.205783154	0.289323444	0.077401707	0.119895257	0.069861028	0.003595314	0.743801121	0.822277688	Bacteria.Firmicutes.Negativicutes.Selenomonadales.Veillonellaceae	KLRC2
395177	ENSG00000205809	rs61917687	0.113090736	0.045317174	0.973412764	0.950633848	-0.341974436	0.581710499	-0.003071318	-0.007902573	0.212916889	0.285014884	0.091799257	0.127152579	0.21029083	0.065347524	0.910849248	0.908191351	Bacteria.Firmicutes.Clostridia.Clostridiales.Ruminococcaceae.Ruminiclostridium_9	KLRC2
395178	ENSG00000205809	rs61917687	0.179387743	0.258920292	0.958550941	0.654374371	-0.34094928	0.439253099	-0.005450126	-0.070574746	0.251201126	0.385678109	0.104462795	0.156913805	0.332012453	0.21081614	0.999697332	0.903161433	Bacteria.Firmicutes.Clostridia.Clostridiales.Ruminococcaceae.Ruminococcaceae_UCG_013	KLRC2
395179	ENSG00000205809	rs61917687	0.166364127	0.002769654	0.014267534	0.707409318	-0.203358151	0.574419087	-0.177038631	-0.03902468	0.145289132	0.184646984	0.070303757	0.103516593	0.102683175	0.002659654	0.997117901	0.951675521	Bacteria.Firmicutes.Clostridia.Clostridiales.Lachnospiraceae.Eubacterium_hallii_group	KLRC2
395180	ENSG00000205809	rs61917687	0.067807811	0.005224175	0.450840423	0.747124375	-0.292180235	0.66501084	0.045500244	0.028312364	0.157319219	0.230071496	0.0599801	0.087436144	0.077930183	0.006095916	0.712668861	0.996121245	Bacteria.Firmicutes.Negativicutes.Selenomonadales.Acidaminococcaceae.Phascolarctobacterium	KLRC2
395181	ENSG00000205809	rs61917687	0.240151596	0.005282687	0.564910576	0.565266606	-0.241303247	0.611167868	0.044955266	0.046978025	0.203552489	0.211733727	0.077707019	0.081277985	0.273096805	0.009148164	0.996596763	0.999791394	Bacteria.Firmicutes.Clostridia.Clostridiales.Ruminococcaceae.Ruminococcaceae_UCG_005	KLRC2
395182	ENSG00000205809	rs61917687	0.693961773	0.2639493	0.970808945	0.5030418	-0.312244698	1.437276513	-0.004706941	-0.142297144	0.790017964	1.27548303	0.128132568	0.211292357	0.999435429	0.959065662	0.999968393	0.999515331	Bacteria.Firmicutes	KLRC2
395183	ENSG00000205809	rs61917687	0.355656304	0.053441632	0.396615738	0.887514857	-0.200027321	0.557696512	-0.085158483	0.020052599	0.215012982	0.283510692	0.099796697	0.141209962	0.312152447	0.066450505	0.86942328	0.880222898	Bacteria.Firmicutes.Erysipelotrichia.Erysipelotrichales.Erysipelotrichaceae	KLRC2
395184	ENSG00000205809	rs61917687	0.052057022	0.798724166	0.883316865	0.030286358	-0.3092621	0.072623635	0.014381101	-0.370472965	0.156273067	0.283635468	0.09760245	0.167272985	0.095383407	0.243686283	0.999739884	0.859864217	Bacteria.Actinobacteria.Coriobacteriia.Coriobacteriales.Coriobacteriaceae	KLRC2
395185	ENSG00000205809	rs61917687	0.060849049	0.00455114	0.545900592	0.331777035	-0.447665148	0.785660026	-0.051433011	0.091198739	0.234661792	0.267302314	0.084719408	0.093265143	0.150482213	0.015734181	0.999878354	0.975218217	Bacteria.Bacteroidetes.Bacteroidia.Bacteroidales.Porphyromonadaceae.Barnesiella	KLRC2
395186	ENSG00000205809	rs61917687	0.023961745	0.002638943	0.809985131	0.832203944	-0.333664552	0.583092605	-0.013251037	-0.014420731	0.14432455	0.186451846	0.054886588	0.067789149	0.031024028	0.002190414	0.863499071	0.868526526	Bacteria.Firmicutes.Negativicutes.Selenomonadales.Veillonellaceae.Dialister	KLRC2
395187	ENSG00000205809	rs61917687	0.070393201	0.004158563	0.87162294	0.216351814	-0.331885333	0.953299865	0.010656138	0.131786975	0.180411051	0.320884719	0.065682762	0.105562187	0.136496352	0.009507966	0.892898076	0.947283106	Bacteria.Firmicutes.Erysipelotrichia.Erysipelotrichales.Erysipelotrichaceae.Clostridium_innocuum_group	KLRC2
395188	ENSG00000205809	rs61917687	0.016945427	0.000649449	0.812915015	0.19410968	-0.349420526	0.702919915	0.015710536	-0.141060335	0.142563425	0.196169374	0.066113254	0.107509347	0.024766713	0.000718299	0.998525812	0.997174658	Bacteria.Proteobacteria.Deltaproteobacteria.Desulfovibrionales.Desulfovibrionaceae	KLRC2
395189	ENSG00000205809	rs61917687	0.316251173	0.001666205	0.437161181	0.142593073	-0.206615678	0.852222832	-0.064836887	-0.178090821	0.204574583	0.259754651	0.0829311	0.119992288	0.307834788	0.007003638	0.99759175	0.986746924	Bacteria.Firmicutes.Clostridia.Clostridiales.Lachnospiraceae.Lachnospiraceae_UCG_008	KLRC2
395190	ENSG00000205809	rs61917687	0.029529013	0.003498965	0.65985944	0.494720938	-0.323523074	0.568654277	0.030555185	-0.052528966	0.145376803	0.187622814	0.069108332	0.076495944	0.034304111	0.002831693	0.891364691	0.905449591	Bacteria.Fusobacteria.Fusobacteriia.Fusobacteriales	KLRC2
395191	ENSG00000205809	rs61917687	0.17374851	0.01713489	0.619095029	0.744807839	-0.277535056	0.660352229	0.039799212	0.032359073	0.201794152	0.269906284	0.079673829	0.098993286	0.189075941	0.023114694	0.79030582	0.940986664	Bacteria.Bacteroidetes.Bacteroidia.Bacteroidales.Porphyromonadaceae.Odoribacter	KLRC2
395192	ENSG00000205809	rs61917687	0.017723252	0.001029839	0.18604772	0.133531787	-0.609866042	0.89036668	-0.145965534	0.183527315	0.250638086	0.259039886	0.109215312	0.120795794	0.098525209	0.005727314	0.99792254	0.986607256	Bacteria.Firmicutes.Clostridia.Clostridiales.Family_XIII.Family_XIII_AD3011_group	KLRC2
395193	ENSG00000205809	rs61917687	0.024236187	0.005963851	0.789514108	0.995771045	-0.344458561	0.589575836	0.016334074	-0.000433217	0.149294453	0.207367106	0.060937991	0.08142177	0.034169326	0.003987605	0.999296249	0.981833229	Bacteria.Bacteroidetes.Bacteroidia.Bacteroidales.Porphyromonadaceae	KLRC2
395194	ENSG00000205809	rs61917687	0.039167057	0.002301612	0.429007527	0.587436234	-0.312545158	0.702226246	0.046271731	0.046797723	0.14848209	0.221282029	0.058140179	0.085825358	0.058884973	0.002661685	0.894791964	0.9860779	Bacteria.Firmicutes.Negativicutes.Selenomonadales.Acidaminococcaceae	KLRC2
395195	ENSG00000205809	rs61917687	0.02488607	0.000792801	0.775363283	0.081410364	-0.361477044	1.006564666	0.017169474	-0.203398055	0.157411106	0.285917984	0.059916526	0.114911638	0.050669044	0.001777437	0.782632098	0.919733129	Bacteria.Proteobacteria.Betaproteobacteria.Burkholderiales	KLRC2
395196	ENSG00000205809	rs61917687	0.039158621	0.00170262	0.885314644	0.12992004	-0.349199525	0.986996177	0.009163222	-0.179573373	0.165888257	0.301487779	0.063280705	0.11707367	0.078420201	0.003642433	0.836688557	0.889654251	Bacteria.Proteobacteria.Betaproteobacteria	KLRC2
395197	ENSG00000205809	rs61917687	0.028256299	0.002459764	0.752908335	0.86025935	-0.32635944	0.584203548	0.01908921	0.013016315	0.145447679	0.185397999	0.060381918	0.073645183	0.030662806	0.002364562	0.998277807	0.999325446	Bacteria.Bacteroidetes.Bacteroidia.Bacteroidales.Porphyromonadaceae.Parabacteroides	KLRC2
395198	ENSG00000205809	rs61917687	0.090249761	0.004983052	0.704686813	0.824524923	-0.299529711	0.576553402	0.030464538	-0.019760196	0.174177846	0.198317918	0.080027997	0.088759731	0.110946743	0.005984928	0.849998293	0.983121182	Bacteria.Firmicutes.Clostridia.Clostridiales.Lachnospiraceae.Eubacterium_eligens_group	KLRC2
395199	ENSG00000205809	rs61917687	0.034694417	0.004262721	0.517532744	0.627907935	-0.42246173	0.661762134	0.063701765	-0.052401244	0.195840017	0.223402614	0.097897045	0.107603639	0.095775884	0.007731483	0.978575925	0.975114706	Bacteria.Firmicutes.Bacilli.Lactobacillales	KLRC2
395200	ENSG00000205809	rs61917687	0.020540017	0.001758322	0.527103924	0.350951209	-0.348844175	0.598852777	-0.043366646	0.078734486	0.146919044	0.183521148	0.068202175	0.083804468	0.029031599	0.001766541	0.91689479	0.923800481	Bacteria.Firmicutes.Clostridia.Clostridiales.Ruminococcaceae.Ruminococcaceae_UCG_002	KLRC2
395201	ENSG00000205809	rs61917687	0.351343769	0.052729285	0.40556833	0.896955328	-0.202195309	0.560019709	-0.083441017	0.018354124	0.215392006	0.283814979	0.099671142	0.141168246	0.311065256	0.066883515	0.883369295	0.881086183	Bacteria.Firmicutes.Erysipelotrichia.Erysipelotrichales	KLRC2
395202	ENSG00000205809	rs61917687	0.054463246	0.018215467	0.835670872	0.973238479	-0.321214756	0.607665529	0.016803055	0.004235336	0.164009409	0.250853551	0.080679927	0.125766069	0.07426048	0.014742208	0.979230968	0.893059527	Bacteria.Firmicutes.Bacilli.Lactobacillales.Carnobacteriaceae.Granulicatella	KLRC2
395203	ENSG00000205809	rs61917687	0.020056506	0.005545994	0.720569509	0.09265852	-0.340090171	0.523880919	-0.024571684	0.148992774	0.142657353	0.182590446	0.068396406	0.087300687	0.026877784	0.004686372	0.920570146	0.989428248	Bacteria.Proteobacteria.Gammaproteobacteria.Pasteurellales.Pasteurellaceae.Haemophilus	KLRC2
395204	ENSG00000205809	rs61917687	0.041847005	0.002099475	0.648457657	0.509448158	-0.38462815	0.643873695	0.055851076	-0.091386366	0.185267449	0.200944972	0.12193729	0.137763588	0.063860505	0.002881161	0.849622518	0.952156213	Bacteria.Actinobacteria	KLRC2
395205	ENSG00000205809	rs61917687	0.915527492	0.17076187	0.173604695	0.667575929	-0.028107918	0.446285025	0.13226058	-0.058707171	0.263967462	0.322207654	0.096133309	0.136072548	0.722793573	0.241654553	0.716153293	0.936167976	Bacteria.Firmicutes.Clostridia.Clostridiales.Ruminococcaceae.Anaerotruncus	KLRC2
395206	ENSG00000205809	rs61917687	0.057059789	0.001905681	0.720313025	0.097617319	-0.418033676	1.066913143	-0.029518711	0.207538634	0.215784671	0.32965288	0.082087954	0.123482021	0.119183981	0.005833399	0.826956463	0.996502544	Bacteria.Firmicutes.Clostridia.Clostridiales.Family_XI	KLRC2
395207	ENSG00000205809	rs61917687	0.015297549	0.00030219	0.65767617	0.058204336	-0.372671935	0.924014917	0.024551505	-0.184926012	0.149601528	0.241976722	0.055150891	0.095907548	0.02985244	0.000703613	0.790622434	0.846676157	Bacteria.Proteobacteria.Betaproteobacteria.Burkholderiales.Alcaligenaceae	KLRC2
395208	ENSG00000205809	rs61917687	0.033919442	0.007528609	0.430265846	0.820632464	-0.476741022	0.630134548	-0.064064633	-0.022002804	0.22001857	0.228416108	0.080717794	0.096651652	0.085883144	0.014377181	0.83322791	0.99780419	Bacteria.Firmicutes.Clostridia.Clostridiales.Ruminococcaceae.Ruminococcus_2	KLRC2
395209	ENSG00000205809	rs61917687	0.016143169	0.061452887	0.205166912	0.683661209	-0.628594272	0.536076957	0.097137183	0.036668829	0.254486266	0.28168071	0.075900682	0.089587946	0.113300773	0.077299285	0.996566686	0.997858307	Bacteria.Proteobacteria.Gammaproteobacteria	KLRC2
395210	ENSG00000205809	rs61917687	0.601741611	0.133839942	0.266210343	0.539148876	-0.124409102	0.455109192	0.09278187	-0.061762594	0.237213	0.299789966	0.082731749	0.100041791	0.504727606	0.135162274	0.997594253	0.968019235	Bacteria.Firmicutes.Erysipelotrichia.Erysipelotrichales.Erysipelotrichaceae.Faecalitalea	KLRC2
395211	ENSG00000205809	rs61917687	0.087180586	0.005933517	0.894032097	0.99014614	-0.32042291	0.589968347	0.010113956	-0.001143683	0.1845029	0.207371643	0.075631698	0.092248177	0.109431869	0.007924204	0.963526178	0.998819627	Bacteria.Firmicutes.Clostridia.Clostridiales.Ruminococcaceae.Ruminococcaceae_UCG_003	KLRC2
395212	ENSG00000205809	rs61917687	0.050091294	0.017336515	0.874161225	0.953623159	-0.32539082	0.611683864	0.013253884	0.007420332	0.162995418	0.250486895	0.083357325	0.12709881	0.073157589	0.013961223	0.996006416	0.91284847	Bacteria.Firmicutes.Bacilli.Lactobacillales.Carnobacteriaceae	KLRC2
395213	ENSG00000205809	rs61917687	0.01304436	0.009880727	0.276356579	0.556117131	-0.373696454	0.523526193	-0.089863202	-0.065025588	0.146388518	0.196955057	0.081860054	0.109899895	0.022932529	0.006788073	0.924475198	0.998755611	Bacteria.Actinobacteria.Actinobacteria.Bifidobacteriales.Bifidobacteriaceae	KLRC2
395214	ENSG00000205809	rs61917687	0.178884802	0.022639504	0.232096214	0.985412699	-0.232001118	0.620264466	0.06723636	-0.001571959	0.170731017	0.26563224	0.055740338	0.085646803	0.190483043	0.02039805	0.952805104	0.99999132	Bacteria.Firmicutes.Clostridia.Clostridiales.Clostridiaceae_1	KLRC2
395215	ENSG00000205809	rs61917687	0.016588674	0.001480438	0.252623107	0.238883808	-0.352638687	0.66878825	0.079163661	-0.099694214	0.143386351	0.201462162	0.068584387	0.083868505	0.021412703	0.00137103	0.957702184	0.863647932	Bacteria.Bacteroidetes.Bacteroidia.Bacteroidales.Rikenellaceae	KLRC2
395216	ENSG00000205809	rs61917687	0.027309524	0.005648841	0.430997488	0.267330391	-0.325904357	0.543368017	-0.055640426	0.122330737	0.144332709	0.189816695	0.070215669	0.109338093	0.031495077	0.00421546	0.987514986	0.997201293	Bacteria.Firmicutes.Clostridia.Clostridiales.Lachnospiraceae.Coprococcus_1	KLRC2
395217	ENSG00000205809	rs61917687	0.073465803	0.003172814	0.725651916	0.358360277	-0.385171024	0.717011504	-0.038143932	0.13059222	0.211709405	0.2339728	0.108229549	0.141172761	0.154796893	0.00769902	0.998820086	0.961415255	Bacteria.Firmicutes.Clostridia.Clostridiales.Family_XIII	KLRC2
395218	ENSG00000205809	rs61917687	0.133620211	0.005856451	0.739095664	0.433347662	-0.299714961	0.687056053	-0.02471546	-0.079657669	0.197315	0.24110017	0.073892599	0.101041293	0.17026344	0.009151585	0.94875888	0.997216401	Bacteria.Firmicutes.Clostridia.Clostridiales.Ruminococcaceae.Subdoligranulum	KLRC2
395219	ENSG00000205809	rs61917687	0.088291135	0.003325743	0.157339708	0.860103923	-0.260516957	0.571957951	0.110516829	-0.018387645	0.150546671	0.187629477	0.077252998	0.103918887	0.084458386	0.002915689	0.998043854	0.98261409	Bacteria.Firmicutes.Clostridia.Clostridiales.Ruminococcaceaencultured	KLRC2
395220	ENSG00000205809	rs61917687	0.060283365	0.002832268	0.341369245	0.073729287	-0.612487076	1.213755122	0.105812369	-0.273744949	0.320335625	0.391117479	0.110395273	0.150605143	0.267421794	0.025356114	0.882834534	0.741181742	Bacteria.Firmicutes.Negativicutes.Selenomonadales	KLRC2
395221	ENSG00000205809	rs61917687	0.018621369	0.002830472	0.363109013	0.564441451	-0.438722718	0.661002183	0.09104145	-0.062958148	0.181768815	0.21298491	0.099401934	0.108694336	0.061194879	0.00483617	0.988415778	0.976249604	Bacteria.Firmicutes.Bacilli.Lactobacillales.Streptococcaceae	KLRC2
395222	ENSG00000205809	rs61917687	0.025481802	0.001402126	0.971754446	0.457026768	-0.346687605	0.627427941	0.001853813	-0.051615171	0.151613303	0.187997904	0.052154615	0.068984033	0.032487103	0.00147162	0.820861576	0.993577312	Bacteria.Proteobacteria.Betaproteobacteria.Burkholderiales.Alcaligenaceae.Sutterella	KLRC2
395223	ENSG00000205809	rs61917687	0.297781705	0.025507623	0.741582893	0.114477989	-0.498355471	1.883037987	0.028100571	-0.23658103	0.474797956	0.823639802	0.08485292	0.147875481	0.919841614	0.267408957	0.997187614	0.921529413	Bacteria.Bacteroidetes.Bacteroidia.Bacteroidales	KLRC2
395224	ENSG00000205809	rs61917687	0.052003997	0.192662436	0.208772371	0.850511852	-0.899030992	0.683544716	0.143552094	-0.025266588	0.454183264	0.519252446	0.113073404	0.133531893	0.526597398	0.4053884	0.999330493	0.997562661	Bacteria.Proteobacteria	KLRC2
395225	ENSG00000205809	rs61917687	0.059678278	0.0062887	0.523593013	0.346095624	-0.465915751	0.799248368	-0.053967343	0.086870571	0.243086251	0.283013213	0.084155135	0.091531394	0.144686105	0.015717636	0.994527911	0.925873833	Bacteria.Proteobacteria.Gammaproteobacteria.Enterobacteriales.Enterobacteriaceae.Citrobacter	KLRC2
395226	ENSG00000205809	rs61917687	0.540251797	0.074123069	0.071171782	0.326915539	-0.114408043	0.414285183	-0.123624683	0.100430659	0.185822097	0.22824434	0.06739238	0.101671481	0.379022842	0.05472884	0.270120826	0.927273021	Bacteria.Firmicutes.Clostridia.Clostridiales.Lachnospiraceae.Anaerostipes	KLRC2
395227	ENSG00000205809	rs61917687	0.024451513	0.004216266	0.304575007	0.518952459	-0.513721937	0.707348016	0.107903565	-0.070918486	0.223006546	0.238483094	0.104270027	0.10935938	0.09918175	0.011273284	0.953183076	0.933837527	Bacteria.Firmicutes.Bacilli	KLRC2
395228	ENSG00000205809	rs61917687	0.448911725	0.018731637	0.289019224	0.719597356	-0.1626626	0.692640679	0.079004208	0.035446759	0.213513146	0.287250239	0.073904106	0.098310241	0.409185067	0.039707134	0.998896274	0.992287046	Bacteria.Proteobacteria.Deltaproteobacteria.Desulfovibrionales.Desulfovibrionaceae.Desulfovibrio	KLRC2
395229	ENSG00000205809	rs61917687	0.167121176	0.010765338	0.930092333	0.555890577	-0.323113928	0.689379312	0.007153002	0.055305906	0.23126715	0.262533651	0.081220113	0.093418901	0.264876174	0.018135609	0.999985325	0.999758873	Bacteria.Firmicutes.Clostridia.Clostridiales.Ruminococcaceae.Ruminococcaceae_UCG_014	KLRC2
395230	ENSG00000205809	rs61917687	0.070439978	0.003672845	0.820266291	0.744412898	-0.364755707	0.622529078	-0.018486592	0.029673522	0.198313064	0.206541393	0.081037621	0.090632158	0.118488116	0.006391194	0.621125265	0.982958806	Bacteria.Firmicutes.Clostridia.Clostridiales.Christensenellaceae	KLRC2
395231	ENSG00000205809	rs61917687	0.014233196	0.000458809	0.687338765	0.136136522	-0.379208927	0.769709606	-0.039104543	0.165522643	0.150531743	0.208528378	0.096727937	0.109687996	0.023926626	0.000662798	0.910238901	0.997132292	Bacteria.Firmicutes.Bacilli.Bacillales	KLRC2
395232	ENSG00000205809	rs61917687	0.01012018	0.00156087	0.290338593	0.894938649	-0.439836664	0.630568989	0.057082114	0.009013636	0.166030976	0.190946023	0.053544736	0.067988686	0.027221304	0.002197586	0.999492402	0.999741582	Bacteria.Proteobacteria.Gammaproteobacteria.Enterobacteriales.Enterobacteriaceae.Escherichia_Shigella	KLRC2
395233	ENSG00000205809	rs61917687	0.684233455	0.173936459	0.064673129	0.379673474	-0.080293843	0.369360535	-0.152682881	0.132394871	0.196547308	0.268678927	0.081239988	0.149679169	0.380788689	0.109874797	0.833783886	0.912757371	Bacteria.Firmicutes.Clostridia.Clostridiales.Lachnospiraceae.Blautia	KLRC2
395234	ENSG00000205809	rs61917687	0.27211609	0.018796722	0.367026626	0.599129024	-0.216075729	0.512188306	0.063675851	-0.041120921	0.195084454	0.212535251	0.070097281	0.077844578	0.213109555	0.018398869	0.959597159	0.99789802	Bacteria.Verrucomicrobia	KLRC2
395235	ENSG00000205809	rs61917687	0.14925867	0.020481207	0.968872423	0.661368926	-0.339018141	0.687077854	0.003085384	0.040438801	0.232292422	0.289228933	0.078762762	0.091898306	0.202930882	0.026519946	0.999858829	0.957708045	Bacteria.Proteobacteria.Betaproteobacteria.Neisseriales.Neisseriaceae.Eikenella	KLRC2
395236	ENSG00000205809	rs61917687	0.020645459	0.018113004	0.465199083	0.913513682	-0.385713467	0.597201538	-0.045092956	0.009736611	0.162587945	0.24630617	0.061380771	0.089301183	0.042161337	0.012803022	0.925651563	0.979585985	Bacteria.Firmicutes.Erysipelotrichia.Erysipelotrichales.Erysipelotrichaceae.Erysipelatoclostridium	KLRC2
395237	ENSG00000205809	rs61917687	0.166243929	0.011069869	0.98652517	0.764332019	-0.338767724	0.583827755	0.001478952	-0.025094956	0.241962767	0.223232801	0.087232709	0.083356174	0.203956196	0.019276333	0.791375947	0.998431627	Bacteria.Firmicutes.Clostridia.Clostridiales.Ruminococcaceae.Ruminococcus_1	KLRC2
395238	ENSG00000205809	rs61917687	0.02236373	0.004316211	0.77229964	0.834529936	-0.347217681	0.573466665	-0.022697789	-0.019003277	0.148381854	0.193881058	0.07811271	0.090605817	0.035574455	0.003187055	0.711052686	0.881220808	Bacteria.Firmicutes.Clostridia.Clostridiales.Peptostreptococcaceae	KLRC2
395239	ENSG00000205809	rs61917687	0.146317652	0.003846821	0.704380909	0.585522054	-0.276878715	0.627945015	-0.027159202	-0.047859313	0.188320521	0.20945425	0.071267581	0.087323555	0.162852211	0.005694439	0.723991141	0.940799143	Bacteria.Firmicutes.Clostridia.Clostridiales.Lachnospiraceae.Lachnoclostridium	KLRC2
395240	ENSG00000205809	rs61917687	0.497604678	0.015145679	0.625099859	0.195500111	-0.210063218	1.154323959	-0.039767084	-0.162402706	0.307969343	0.462657242	0.080996646	0.124166669	0.752372912	0.08023423	0.998803525	0.997226571	Bacteria.Firmicutes.Clostridia.Clostridiales.Lachnospiraceae.Eubacterium_rectale_group	KLRC2
395241	ENSG00000205809	rs61917687	0.070769516	0.003667916	0.819857191	0.738920124	-0.364797589	0.622926939	-0.018555915	0.03034396	0.198574179	0.206641504	0.081153491	0.090656948	0.119164074	0.006499484	0.621273625	0.978006762	Bacteria.Firmicutes.Clostridia.Clostridiales.Christensenellaceae.Christensenellaceae_R_7_group	KLRC2
395242	ENSG00000205809	rs61917687	0.071288264	0.005628011	0.889183171	0.686988555	-0.353101105	0.647429894	-0.00939642	0.030690607	0.192569767	0.226064707	0.067172321	0.075825663	0.109517343	0.011328371	0.785576207	0.913685712	Bacteria.Firmicutes.Clostridia.Clostridiales.Lachnospiraceae.Lachnospiraceae_UCG_010	KLRC2
395243	ENSG00000205809	rs61917687	0.98895175	0.270489687	0.493197643	0.754889148	-0.007171131	0.826821258	-0.072138872	-0.046157603	0.515881217	0.743944738	0.104681926	0.147223557	0.938484193	0.565635867	0.999135888	0.996172726	Bacteria.Firmicutes.Clostridia.Clostridiales.Ruminococcaceae	KLRC2
395244	ENSG00000205809	rs61917687	0.016487392	0.001388046	0.246345326	0.225986852	-0.352699058	0.670516669	0.080307761	-0.103248871	0.143270632	0.200710844	0.068649715	0.084467069	0.021399221	0.00132972	0.954900767	0.848291163	Bacteria.Bacteroidetes.Bacteroidia.Bacteroidales.Rikenellaceae.Alistipes	KLRC2
395245	ENSG00000205809	rs61917687	0.016515793	0.000625903	0.7277421	0.175304076	-0.351017891	0.705657433	0.023525361	-0.148159134	0.142626917	0.196300409	0.067285273	0.108120798	0.024435407	0.000742046	0.997604342	0.996621608	Bacteria.Proteobacteria.Deltaproteobacteria	KLRC2
395246	ENSG00000205809	rs61917687	0.018785186	0.00081374	0.757651494	0.284419043	-0.347260162	0.648799245	-0.019434399	-0.10080821	0.144082822	0.184726432	0.062718015	0.093396828	0.02814121	0.000965058	0.995339941	0.95316496	Bacteria.Proteobacteria.Deltaproteobacteria.Desulfovibrionales.Desulfovibrionaceae.Bilophila	KLRC2
395247	ENSG00000205809	rs61917687	0.029264964	0.001431821	0.794171362	0.374019267	-0.334079849	0.680976812	-0.01834649	-0.109222635	0.149867159	0.204461776	0.070032226	0.122018434	0.047143144	0.001488985	0.98253804	0.946309689	Bacteria.Firmicutes.Negativicutes.Selenomonadales.Veillonellaceae.Veillonella	KLRC2
395248	ENSG00000205809	rs61917687	0.031096401	0.003639824	0.651310721	0.49928281	-0.321699175	0.567561439	0.031343995	-0.052041408	0.145983598	0.188109145	0.069033172	0.07659657	0.036566719	0.002891692	0.898543678	0.902481588	Bacteria.Fusobacteria.Fusobacteriia.Fusobacteriales.Fusobacteriaceae.Fusobacterium	KLRC2
395249	ENSG00000205809	rs61917687	0.089626117	0.006494643	0.296684427	0.928093374	-0.27282618	0.589650355	-0.078995384	0.00840752	0.158335079	0.209658357	0.075089039	0.092803837	0.075098142	0.005327072	0.999694213	0.91417293	Bacteria.Firmicutes.Clostridia.Clostridiales.Lachnospiraceaencultured	KLRC2
395250	ENSG00000205809	rs61917687	0.061002206	0.719367227	0.780603152	0.033294356	-0.297440581	0.10112329	0.027785975	-0.373437565	0.156010531	0.280221235	0.099345473	0.171715808	0.099786416	0.219934829	0.999005033	0.870684181	Bacteria.Actinobacteria.Coriobacteriia.Coriobacteriales	KLRC2
395251	ENSG00000205809	rs61917687	0.297304999	0.025499306	0.740691972	0.114410463	-0.498918389	1.883644398	0.028203364	-0.236666831	0.474861517	0.823856636	0.084859599	0.14790101	0.919593891	0.267367628	0.997675757	0.924386311	Bacteria.Bacteroidetes	KLRC2
395252	ENSG00000205809	rs61917687	0.018061244	0.001435017	0.512150223	0.488973512	-0.370359494	0.626465082	-0.043587959	0.057788064	0.152677316	0.18813586	0.066131031	0.083040995	0.025540791	0.001574403	0.99935717	0.960853802	Bacteria.Firmicutes.Erysipelotrichia.Erysipelotrichales.Erysipelotrichaceae.Erysipelotrichaceae_UCG_003	KLRC2
395253	ENSG00000205809	rs61917687	0.030971293	0.001996237	0.836220331	0.673314521	-0.345662276	0.60437254	0.023524084	-0.056561214	0.156736895	0.187632659	0.113335511	0.133550475	0.03682198	0.00200544	0.822239037	0.917161392	Bacteria.Actinobacteria.Actinobacteria	KLRC2
395254	ENSG00000205809	rs61917687	0.63499658	0.092003834	0.080539579	0.163189753	-0.094464815	0.397895289	0.130801168	-0.116126464	0.198059725	0.232663928	0.073680768	0.082335915	0.425792368	0.091415398	0.997329664	0.92426646	Bacteria.Firmicutes.Negativicutes.Selenomonadales.Veillonellaceae.Megasphaera	KLRC2
395255	ENSG00000205809	rs61917687	0.029698031	0.007168628	0.926564152	0.485200201	-0.334996655	0.546767344	-0.005117431	-0.059619837	0.150694555	0.196919621	0.0553076	0.084931441	0.038378756	0.005427329	0.922225994	0.868923001	Bacteria.Proteobacteria.Betaproteobacteria.Burkholderiales.Alcaligenaceae.Parasutterella	KLRC2
395256	ENSG00000205867	rs61869698	0.013004532	0.005742345	0.074978921	0.386618008	-0.493170928	0.437561738	0.140398827	-0.054923134	0.193101549	0.153169286	0.077584838	0.063011928	0.02000907	0.004107832	0.731918684	0.878161993	Bacteria.Fusobacteria.Fusobacteriia.Fusobacteriales	KRTAP5-2
395257	ENSG00000205867	rs61869698	0.050146944	0.113832705	0.984057351	0.871965728	-0.410015378	0.341143802	-0.001744203	0.012246425	0.205437038	0.212845429	0.086951423	0.075688942	0.094945041	0.072752852	0.969169602	0.997216401	Bacteria.Firmicutes.Clostridia.Clostridiales.Ruminococcaceae.Subdoligranulum	KRTAP5-2
395258	ENSG00000205867	rs61869698	0.069297586	0.048909669	0.66083408	0.593151789	-0.383201035	0.336901246	-0.042701063	0.042537335	0.207470642	0.167861349	0.096875907	0.079223801	0.06180302	0.022433193	0.997117901	0.950206352	Bacteria.Firmicutes.Clostridia.Clostridiales.Lachnospiraceae.Eubacterium_hallii_group	KRTAP5-2
395259	ENSG00000205867	rs61869698	0.046938532	0.084852875	0.98384145	0.445136849	-0.396948629	0.292184817	-0.002146042	0.064254722	0.195987375	0.16697118	0.105554112	0.083640724	0.053627897	0.039990582	0.93197859	0.925546474	Bacteria.Firmicutes.Clostridia.Clostridiales.Lachnospiraceae.Fusicatenibacter	KRTAP5-2
395260	ENSG00000205867	rs61869698	0.045719053	0.082511879	0.427307391	0.863577798	-0.591610542	0.392308707	-0.105567551	0.016590747	0.290422179	0.222457369	0.13215533	0.096176354	0.154417429	0.089984048	0.99991226	0.999177825	Bacteria.Actinobacteria.Coriobacteriia.Coriobacteriales.Coriobacteriaceae.Collinsella	KRTAP5-2
395261	ENSG00000205867	rs61869698	0.013760662	0.00812631	0.152325169	0.237219524	-0.512815867	0.432572363	-0.135831406	0.085104372	0.202519059	0.158412204	0.093783346	0.071338527	0.022203845	0.005684224	0.890867366	0.88697022	Bacteria.Firmicutes.Clostridia.Clostridiales.Ruminococcaceae.Ruminococcaceae_UCG_002	KRTAP5-2
395262	ENSG00000205867	rs61869698	0.001188885	0.002699183	0.013470089	0.0660226	-0.932541389	0.65901961	0.266777769	-0.145839729	0.275007841	0.211247485	0.105013378	0.077999312	0.015939812	0.007352705	0.447251407	0.810341506	Bacteria.Firmicutes.Negativicutes.Selenomonadales.Veillonellaceae	KRTAP5-2
395263	ENSG00000205867	rs61869698	0.098086758	0.17293299	0.729347339	0.899149217	-0.510998957	0.340546295	-0.048952771	-0.014839081	0.304470548	0.247133295	0.140876103	0.11662969	0.260707604	0.164454155	0.992565229	0.925207074	Bacteria.Firmicutes.Clostridia.Clostridiales.Ruminococcaceae.Ruminococcaceae_UCG_013	KRTAP5-2
395264	ENSG00000205867	rs61869698	0.202951676	0.11569296	0.913474294	0.858299289	-0.396021776	0.418140001	0.012954687	0.017448838	0.307911449	0.26225181	0.118762075	0.097343793	0.274545224	0.119755287	0.999878354	0.998275086	Bacteria.Bacteroidetes.Bacteroidia.Bacteroidales.Porphyromonadaceae.Barnesiella	KRTAP5-2
395265	ENSG00000205867	rs61869698	0.040395796	0.028214053	0.762496938	0.929140653	-0.410554309	0.363050972	0.024996727	-0.00603461	0.196297105	0.161754925	0.082368247	0.067598404	0.045018222	0.011608946	0.817545874	0.929275811	Bacteria.Firmicutes.Clostridia.Clostridiales.Lachnospiraceae.Lachnospiraceae_NK4A136_group	KRTAP5-2
395266	ENSG00000205867	rs61869698	0.149340384	0.326521134	0.308293569	0.520417627	-1.325733385	0.991780552	0.156933899	-0.10618219	0.908566978	1.003209665	0.152829212	0.164314963	0.999435429	0.959065662	0.999968393	0.999515331	Bacteria.Firmicutes	KRTAP5-2
395267	ENSG00000205867	rs61869698	0.04109903	0.027468692	0.28820535	0.7046078	-0.402188066	0.346646037	0.097453296	-0.028338108	0.192992132	0.153682842	0.091007127	0.074421113	0.043625334	0.012430099	0.998525812	0.997174658	Bacteria.Proteobacteria.Deltaproteobacteria.Desulfovibrionales.Desulfovibrionaceae	KRTAP5-2
395268	ENSG00000205867	rs61869698	0.040997957	0.155419608	0.533164439	0.690402849	-0.438322221	0.265256585	-0.065047744	-0.03054082	0.210222775	0.184547552	0.103822943	0.076335076	0.062497883	0.076367222	0.979221309	0.998719086	Bacteria.Firmicutes.Bacilli.Bacillales.Family_XI.Gemella	KRTAP5-2
395269	ENSG00000205867	rs61869698	0.025147591	0.010047892	0.345109771	0.274662462	-0.54423518	0.475455831	0.109600732	-0.096544131	0.237440451	0.179294617	0.115243674	0.087633348	0.068709519	0.01166567	0.976314705	0.980405449	Bacteria.Firmicutes.Bacilli.Lactobacillales.Streptococcaceae.Streptococcus	KRTAP5-2
395270	ENSG00000205867	rs61869698	0.787514841	0.389679611	0.20325193	0.469501024	-0.086771204	0.23105608	-0.097766692	0.044968402	0.320598414	0.266810745	0.076065892	0.061807895	0.647353395	0.338837863	0.914353853	0.908507097	Bacteria.Firmicutes.Clostridia.Clostridiales.Ruminococcaceae.Faecalibacterium	KRTAP5-2
395271	ENSG00000205867	rs61869698	0.201063212	0.101013293	0.622411934	0.555346679	-0.33734767	0.311675869	0.048170439	-0.041466358	0.26118206	0.187353815	0.09735398	0.069945525	0.173628504	0.062978225	0.982891669	0.998439902	Bacteria.Verrucomicrobia.Verrucomicrobiae.Verrucomicrobiales.Verrucomicrobiaceae.Akkermansia	KRTAP5-2
395272	ENSG00000205867	rs61869698	0.027388932	0.046883905	0.174981538	0.795368771	-0.431207005	0.323851788	-0.151131599	0.02224506	0.191069954	0.159856022	0.110206397	0.085422385	0.035782639	0.021281112	0.88760533	0.997132292	Bacteria.Firmicutes.Bacilli.Bacillales	KRTAP5-2
395273	ENSG00000205867	rs61869698	0.025836495	0.013920363	0.298800946	0.244586222	-0.627169636	0.560309963	0.111553751	-0.099660346	0.274958862	0.221665417	0.106506868	0.084872767	0.090820993	0.02798405	0.99759175	0.986746924	Bacteria.Firmicutes.Clostridia.Clostridiales.Lachnospiraceae.Lachnospiraceae_UCG_008	KRTAP5-2
395274	ENSG00000205867	rs61869698	0.034653529	0.015118881	0.786735813	0.556875478	-0.419522047	0.394761704	0.020545251	-0.038458235	0.194431837	0.158178177	0.075625413	0.06512369	0.04308752	0.008109589	0.999296249	0.97562022	Bacteria.Bacteroidetes.Bacteroidia.Bacteroidales.Porphyromonadaceae	KRTAP5-2
395275	ENSG00000205867	rs61869698	0.016715371	0.017495076	0.163811244	0.303825654	-0.770964297	0.558721403	-0.187003093	0.100872824	0.313863676	0.229136218	0.132787597	0.097323871	0.106809311	0.04031839	0.948905015	0.966332496	Bacteria.Firmicutes.Clostridia.Clostridiales.Ruminococcaceae.Ruminococcaceae_NK4A214_group	KRTAP5-2
395276	ENSG00000205867	rs61869698	0.065921981	0.030113876	0.287928765	0.744679706	-0.366614885	0.341664501	0.12059459	-0.031257495	0.196001449	0.154098618	0.112552554	0.095573565	0.059800069	0.016137576	0.999670759	0.996530704	Bacteria.Firmicutes.Clostridia.Clostridiales.Ruminococcaceae.Flavonifractor	KRTAP5-2
395277	ENSG00000205867	rs61869698	0.004889869	0.004039269	0.02553138	0.019921965	-1.601264445	1.609228406	0.22427469	-0.233453228	0.549526495	0.539826589	0.098114089	0.097815698	0.565294369	0.154017618	0.997187614	0.916949819	Bacteria.Bacteroidetes.Bacteroidia.Bacteroidales	KRTAP5-2
395278	ENSG00000205867	rs61869698	0.117309358	0.054949218	0.599691595	0.791425256	-0.356733434	0.35644823	0.044099912	-0.017234063	0.224749513	0.182375547	0.083613017	0.064899195	0.162426179	0.044309002	0.99714486	0.996602117	Bacteria.Firmicutes.Clostridia.Clostridiales.Clostridiaceae_1.Clostridium_sensu_stricto_1	KRTAP5-2
395279	ENSG00000205867	rs61869698	0.02848232	0.091402015	0.279808877	0.675459848	-0.646258397	0.442725393	0.10374359	-0.035885628	0.288443335	0.258387533	0.095191843	0.085327156	0.125874697	0.090533637	0.9994853	0.999502343	Bacteria.Firmicutes.Clostridia.Clostridiales.Lachnospiraceae.Ruminococcus_gnavus_group	KRTAP5-2
395280	ENSG00000205867	rs61869698	0.000148003	0.000232811	0.001240098	0.009085441	-0.986513346	0.683330101	-0.391295622	0.221784371	0.244703227	0.175343779	0.115859743	0.082465977	0.001774778	0.000639767	0.596319534	0.733059002	Bacteria.Firmicutes.Clostridia.Clostridiales.Lachnospiraceae.Eubacterium_eligens_group	KRTAP5-2
395281	ENSG00000205867	rs61869698	0.05864157	0.016478158	0.633814751	0.378426969	-0.4859859	0.460463692	0.054138278	-0.075300369	0.252495329	0.187029205	0.113113177	0.084907258	0.127259026	0.020129336	0.986557936	0.973447285	Bacteria.Firmicutes.Bacilli.Lactobacillales	KRTAP5-2
395282	ENSG00000205867	rs61869698	0.016618771	0.022245463	0.181384952	0.39043816	-0.726359857	0.523718296	-0.176290129	0.088210809	0.295430692	0.223602959	0.130490256	0.102025028	0.077987882	0.030650965	0.769483615	0.952370256	Bacteria.Firmicutes.Clostridia.Clostridiales.Lachnospiraceae.Lachnospiraceae_ND3007_group	KRTAP5-2
395283	ENSG00000205867	rs61869698	0.020720817	0.016525701	0.256547117	0.498089913	-0.625004387	0.487550745	0.082507456	-0.039492118	0.263618045	0.198122443	0.072080251	0.057964208	0.050818608	0.016411964	0.997282517	0.999171204	Bacteria.Proteobacteria.Gammaproteobacteria.Enterobacteriales.Enterobacteriaceae	KRTAP5-2
