## Supplemental Table 9 for "Host genotypes interact with microbial communities to modulate gene expression in the human intestine" (part 121 of 131)

	pid	sid	Intercept_pval	dosage_pval	microbe_pval	interaction_pval	Intercept_effect	dosage_effect	microbe_effect	interaction_effect	Intercept_SE	dosage_SE	microbe_SE	interaction_SE	Intercept_qval	dosage_qval	microbe_qval	interaction_qval	microbe	symbol
395284	ENSG00000205867	rs61869698	0.032868716	0.02654671	0.687875273	0.700834991	-0.426996964	0.386588198	-0.039222111	0.030958015	0.195851315	0.170321769	0.09719503	0.080224044	0.038788286	0.011650736	0.990263512	0.935449612	Bacteria.Proteobacteria.Gammaproteobacteria.Pseudomonadales	KRTAP5-2
395285	ENSG00000205867	rs61869698	0.05206658	0.130476939	0.401877982	0.719341924	-0.606359715	0.419836986	-0.109338669	0.037657239	0.30641214	0.274118724	0.129579465	0.104341577	0.169729039	0.129883492	0.997947728	0.9977362	Bacteria.Actinobacteria.Actinobacteria.Micrococcales	KRTAP5-2
395286	ENSG00000205867	rs61869698	0.061321111	0.036806149	0.467786414	0.365092962	-0.615781035	0.576769357	-0.082826112	0.083598997	0.323392287	0.270552213	0.11340244	0.091656742	0.130248903	0.041627027	0.828290816	0.936803946	Bacteria.Bacteroidetes.Bacteroidia.Bacteroidales.Prevotellaceae.Prevotella_9	KRTAP5-2
395287	ENSG00000205867	rs61869698	0.01326482	0.018738404	0.006999043	0.1689697	-0.465821175	0.362392981	-0.217838648	0.09119627	0.182938324	0.150299692	0.078209661	0.065561794	0.020889603	0.008793495	0.11703867	0.865749844	Bacteria.Firmicutes.Clostridia.Clostridiales.Lachnospiraceae.Lachnospira	KRTAP5-2
395288	ENSG00000205867	rs61869698	0.070722949	0.043756711	0.665234224	0.546099042	-0.385665798	0.338306357	-0.036317537	0.039900289	0.209898011	0.164508874	0.083549996	0.06575553	0.079757698	0.026956425	0.770532196	0.839612064	Bacteria.Firmicutes.Clostridia.Clostridiales.Lachnospiraceae.Roseburia	KRTAP5-2
395289	ENSG00000205867	rs61869698	0.081353249	0.244094292	0.214020943	0.425081655	-1.316889564	1.038508768	0.162490891	-0.118537434	0.743846288	0.883483479	0.129488733	0.147676015	0.997454612	0.812487091	0.997650199	0.999159905	Bacteria.Firmicutes.Clostridia.Clostridiales	KRTAP5-2
395290	ENSG00000205867	rs61869698	0.025279684	0.01329251	0.379721245	0.394806198	-0.530671833	0.452665784	-0.081190809	0.062853765	0.231740924	0.177827942	0.091799617	0.073374796	0.044480537	0.009714847	0.880332438	0.953590047	Bacteria.Firmicutes.Negativicutes.Selenomonadales.Acidaminococcaceae	KRTAP5-2
395291	ENSG00000205867	rs61869698	0.00237049	0.018544401	0.023897347	0.191888101	-0.874148955	0.589763148	-0.249589878	0.120173428	0.276320573	0.244180192	0.107907194	0.091128401	0.029634122	0.034964222	0.981084248	0.998600531	Bacteria.Firmicutes.Clostridia.Clostridiales.Ruminococcaceae.Ruminiclostridium_6	KRTAP5-2
395292	ENSG00000205867	rs61869698	0.144726398	0.042090412	0.870181059	0.431725376	-0.474086723	0.574749612	-0.01971463	0.077361754	0.321159826	0.277184378	0.120156042	0.097782111	0.285328283	0.066626731	0.997594253	0.968019235	Bacteria.Firmicutes.Erysipelotrichia.Erysipelotrichales.Erysipelotrichaceae.Faecalitalea	KRTAP5-2
395293	ENSG00000205867	rs61869698	0.023075956	0.06747955	0.24448312	0.568535089	-0.659717414	0.452577051	-0.132717719	0.052634903	0.283471451	0.243383265	0.113000135	0.091837843	0.111395905	0.085706825	0.958034317	0.997513341	Bacteria.Firmicutes.Clostridia.Clostridiales.Lachnospiraceae.Eubacterium_xylanophilum_group	KRTAP5-2
395294	ENSG00000205867	rs61869698	0.085847912	0.037220154	0.755508361	0.706653651	-0.474454318	0.415867416	-0.03646308	0.031946479	0.272015154	0.195518185	0.116606587	0.084511902	0.134138279	0.032673488	0.609310858	0.971735718	Bacteria.Firmicutes.Clostridia.Clostridiales.Christensenellaceae.Christensenellaceae_R_7_group	KRTAP5-2
395295	ENSG00000205867	rs61869698	0.014548414	0.006548548	0.043010283	0.119165849	-0.481527266	0.429082969	0.166882559	-0.092771665	0.191794966	0.152728701	0.080852524	0.05874941	0.022221983	0.004302769	0.466974435	0.782910951	Bacteria.Firmicutes.Negativicutes.Selenomonadales.Veillonellaceae.Dialister	KRTAP5-2
395296	ENSG00000205867	rs61869698	0.173266845	0.066038365	0.710179336	0.499594436	-0.53332955	0.514375703	-0.057657449	0.077338479	0.387340583	0.275119468	0.154475429	0.113912797	0.313490974	0.084836508	0.998832683	0.975171299	Bacteria.Firmicutes.Clostridia.Clostridiales.Ruminococcaceae.Eubacterium_coprostanoligenes_group	KRTAP5-2
395297	ENSG00000205867	rs61869698	0.034785326	0.021487539	0.905046351	0.759998428	-0.419709522	0.366670061	-0.010698243	0.020418189	0.194665152	0.155618199	0.089334172	0.06655845	0.035764276	0.010814804	0.999305472	0.885586352	Bacteria.Bacteroidetes.Bacteroidia.Bacteroidales.Rikenellaceae.Alistipes	KRTAP5-2
395298	ENSG00000205867	rs61869698	0.00461681	0.002048249	0.024904808	0.633349092	-0.549525081	0.471221157	-0.21100507	0.03610037	0.187284255	0.146684922	0.091897992	0.075322319	0.009068188	0.001964298	0.936901003	0.997201293	Bacteria.Firmicutes.Clostridia.Clostridiales.Lachnospiraceae.Coprococcus_1	KRTAP5-2
395299	ENSG00000205867	rs61869698	0.025708587	0.014711578	0.556775191	0.975041685	-0.489735035	0.403461405	-0.064196686	0.00264003	0.214513331	0.160978637	0.10868048	0.084060276	0.038690003	0.009274843	0.998043854	0.987105914	Bacteria.Firmicutes.Clostridia.Clostridiales.Ruminococcaceaencultured	KRTAP5-2
395300	ENSG00000205867	rs61869698	0.345684858	0.203894418	0.616939794	0.768853335	-0.295134912	0.313623081	0.068909706	-0.032640274	0.310703088	0.244361082	0.137104752	0.110605184	0.358183049	0.169558169	0.872090044	0.902370308	Bacteria.Firmicutes.Clostridia.Clostridiales.Ruminococcaceae.Ruminiclostridium_9	KRTAP5-2
395301	ENSG00000205867	rs61869698	0.022913017	0.01147506	0.319410561	0.284169757	-0.570048888	0.493716799	-0.097238896	0.081626393	0.244638835	0.189766249	0.09691381	0.075585767	0.040642255	0.010806567	0.657293352	0.970562572	Bacteria.Firmicutes.Negativicutes.Selenomonadales.Acidaminococcaceae.Phascolarctobacterium	KRTAP5-2
395302	ENSG00000205867	rs61869698	0.036306429	0.150954161	0.127678387	0.324836756	-1.329960888	1.038007525	0.186748709	-0.134766191	0.622144014	0.71424629	0.121027275	0.135841888	0.916708493	0.609418599	0.999826541	0.999832315	Bacteria.Firmicutes.Clostridia.Clostridiales.Lachnospiraceae	KRTAP5-2
395303	ENSG00000205867	rs61869698	0.006412758	0.054898875	0.058051404	0.314882322	-0.936637014	0.623628562	0.229476465	-0.11310803	0.332492324	0.319009387	0.118938118	0.111671872	0.106761815	0.126167705	0.771204516	0.859949277	Bacteria.Firmicutes.Negativicutes.Selenomonadales	KRTAP5-2
395304	ENSG00000205867	rs61869698	0.038042988	0.012776763	0.491003537	0.32992735	-0.510361746	0.462711481	0.079412684	-0.085458409	0.241014574	0.180695473	0.114652379	0.087058651	0.093650487	0.014044603	0.988415778	0.976249604	Bacteria.Firmicutes.Bacilli.Lactobacillales.Streptococcaceae	KRTAP5-2
395305	ENSG00000205867	rs61869698	0.076069532	0.049645298	0.81737418	0.99587311	-0.45640354	0.377043874	-0.035009466	-0.000553119	0.253176207	0.188490596	0.150993161	0.106527907	0.112759438	0.03289604	0.999739884	0.918172455	Bacteria.Actinobacteria.Coriobacteriia.Coriobacteriales.Coriobacteriaceae	KRTAP5-2
395306	ENSG00000205867	rs61869698	0.053124171	0.019086603	0.052727065	0.177440912	-0.374418125	0.366020863	0.201626807	-0.110622235	0.190078416	0.152267845	0.102182396	0.081133356	0.062037037	0.009887655	0.361903704	0.767074497	Bacteria.Firmicutes.Clostridia.Clostridiales.Peptostreptococcaceae	KRTAP5-2
395307	ENSG00000205867	rs61869698	0.058178709	0.014979285	0.883589629	0.384346797	-0.443128629	0.512518699	-0.010578042	0.05530428	0.229794203	0.20506571	0.071961095	0.063144884	0.111171111	0.018772265	0.886787487	0.998607976	Bacteria.Firmicutes.Clostridia.Clostridiales.Lachnospiraceae.Tyzzerella_4	KRTAP5-2
395308	ENSG00000205867	rs61869698	0.08856209	0.038566322	0.700965309	0.890338052	-0.37738509	0.370012644	0.031845803	-0.008625751	0.21827189	0.175225246	0.082562471	0.062316714	0.128481591	0.029397345	0.994141038	0.99999132	Bacteria.Firmicutes.Clostridia.Clostridiales.Clostridiaceae_1	KRTAP5-2
395309	ENSG00000205867	rs61869698	0.00799277	0.007113333	0.046602785	0.048871529	-1.314167434	1.1420673	0.178803244	-0.154096157	0.480188867	0.410900983	0.088142449	0.076765195	0.331211869	0.122625995	0.999973618	0.989705988	Bacteria.Bacteroidetes.Bacteroidia.Bacteroidales.Bacteroidaceae.Bacteroides	KRTAP5-2
395310	ENSG00000205867	rs61869698	0.001051814	0.004264706	0.012991368	0.104937332	-0.959310577	0.630766045	-0.271182744	0.130938758	0.279649141	0.21295044	0.106165697	0.07963066	0.016434557	0.009971938	0.999985325	0.999758873	Bacteria.Firmicutes.Clostridia.Clostridiales.Ruminococcaceae.Ruminococcaceae_UCG_014	KRTAP5-2
395311	ENSG00000205867	rs61869698	0.085557738	0.036813782	0.753595985	0.702447403	-0.474731799	0.416207029	-0.036747088	0.03239898	0.271916372	0.195243471	0.116571886	0.084436632	0.133313443	0.031781923	0.609774685	0.977547262	Bacteria.Firmicutes.Clostridia.Clostridiales.Christensenellaceae	KRTAP5-2
395312	ENSG00000205867	rs61869698	0.041368516	0.028790114	0.293271393	0.728106389	-0.401382576	0.3442812	0.096759419	-0.026688026	0.192870058	0.153970852	0.091321344	0.076437464	0.043976778	0.013724359	0.997604342	0.996621608	Bacteria.Proteobacteria.Deltaproteobacteria	KRTAP5-2
395313	ENSG00000205867	rs61869698	0.49923843	0.300036662	0.228951157	0.282323793	-0.184979273	0.215520934	0.130475908	-0.090072616	0.272231438	0.206301641	0.107431901	0.083084891	0.336059028	0.160326367	0.654032416	0.906535262	Bacteria.Bacteroidetes.Bacteroidia.Bacteroidales.Porphyromonadaceae.Odoribacter	KRTAP5-2
395314	ENSG00000205867	rs61869698	0.059242205	0.024116816	0.871045276	0.793200846	-0.396053503	0.366334228	-0.013791683	-0.017812298	0.206272952	0.158636748	0.084625536	0.067666482	0.052169362	0.014405632	0.951256167	0.992379592	Bacteria.Proteobacteria.Gammaproteobacteria.Pasteurellales.Pasteurellaceae	KRTAP5-2
395315	ENSG00000205867	rs61869698	0.075016752	0.032719079	0.084812327	0.203897715	-0.350860289	0.34973	0.166609224	-0.096010272	0.193912331	0.160268773	0.095197395	0.074807464	0.082905152	0.013901795	0.311217681	0.875421764	Bacteria.Firmicutes.Clostridia.Clostridiales.Peptostreptococcaceae.Intestinibacter	KRTAP5-2
395316	ENSG00000205867	rs61869698	0.001772796	0.007570975	0.022203076	0.157785411	-0.971684067	0.641235412	-0.325774908	0.160802874	0.298024407	0.232613176	0.13904456	0.112526287	0.028155235	0.020780977	0.99792254	0.986607256	Bacteria.Firmicutes.Clostridia.Clostridiales.Family_XIII.Family_XIII_AD3011_group	KRTAP5-2
395317	ENSG00000205867	rs61869698	0.038716531	0.02424956	0.647823864	0.758565435	-0.461374521	0.398545989	-0.048267048	0.023846637	0.21866557	0.172753821	0.105175714	0.077257982	0.039692385	0.013774554	0.968802863	0.997181136	Bacteria.Bacteroidetes.Bacteroidia.Bacteroidales.Prevotellaceae	KRTAP5-2
395318	ENSG00000205867	rs61869698	0.129219707	0.103860102	0.698112114	0.894532571	-0.533324247	0.41600656	0.032827358	-0.008969427	0.347057257	0.252194082	0.08426094	0.067393174	0.296136637	0.105414565	0.996566686	0.997858307	Bacteria.Proteobacteria.Gammaproteobacteria	KRTAP5-2
395319	ENSG00000205867	rs61869698	0.018189947	0.007331383	0.180814865	0.723898695	-0.464685794	0.437340999	-0.130595246	0.03067766	0.191785273	0.15797528	0.096538851	0.08646814	0.024294022	0.005172142	0.645845033	0.979583885	Bacteria.Firmicutes.Clostridia.Clostridiales.Lachnospiraceae.Dorea	KRTAP5-2
395320	ENSG00000205867	rs61869698	0.123308512	0.137901373	0.510426798	0.412067383	-0.34616812	0.283392485	-0.061146702	0.064401873	0.221717596	0.18865799	0.092391892	0.078008894	0.157818519	0.084510506	0.54971813	0.936479913	Bacteria.Firmicutes.Clostridia.Clostridiales.Lachnospiraceae.Anaerostipes	KRTAP5-2
395321	ENSG00000205867	rs61869698	0.170520552	0.103063914	0.647850988	0.732795963	-0.34582576	0.32785003	-0.043062092	0.027340497	0.249535428	0.198283807	0.093841682	0.079738049	0.187599113	0.063593844	0.804081076	0.996359602	Bacteria.Proteobacteria.Betaproteobacteria	KRTAP5-2
395322	ENSG00000205867	rs61869698	0.064252229	0.022038578	0.912261067	0.592393731	-0.398449554	0.380631374	0.013294842	0.048522816	0.211665438	0.162249161	0.120188273	0.090186037	0.065423182	0.012257429	0.958613924	0.998755611	Bacteria.Actinobacteria.Actinobacteria.Bifidobacteriales.Bifidobacteriaceae	KRTAP5-2
395323	ENSG00000205867	rs61869698	0.040050502	0.02083872	0.678495998	0.631604175	-0.414854131	0.38319053	0.05983751	-0.052318481	0.197998834	0.16178027	0.143705252	0.108601704	0.041389611	0.009956436	0.999276643	0.988728768	Bacteria.Firmicutes.Clostridia.Clostridiales.Ruminococcaceae.Ruminiclostridium_5	KRTAP5-2
395324	ENSG00000205867	rs61869698	0.134566507	0.110718507	0.885303529	0.868432584	-0.45204444	0.404973346	-0.01552967	0.014689311	0.298337154	0.250445106	0.107236571	0.08832714	0.156847949	0.088074633	0.7854304	0.934731911	Bacteria.Firmicutes.Clostridia.Clostridiales.Lachnospiraceae.Lachnospiraceae_UCG_010	KRTAP5-2
395325	ENSG00000205867	rs61869698	0.052024695	0.074616976	0.757847494	0.873921459	-0.434802197	0.331604058	-0.037377999	-0.013172125	0.219678531	0.1830118	0.120725844	0.082684218	0.072675687	0.041363818	0.971765773	0.884997464	Bacteria.Firmicutes.Bacilli.Lactobacillales.Carnobacteriaceae.Granulicatella	KRTAP5-2
395326	ENSG00000205867	rs61869698	0.052893232	0.022347713	0.897293803	0.772108084	-0.40053161	0.368299294	-0.010692801	-0.019390892	0.203131879	0.157371425	0.082514807	0.066674552	0.051179942	0.01363234	0.941358373	0.994165486	Bacteria.Proteobacteria.Gammaproteobacteria.Pasteurellales.Pasteurellaceae.Haemophilus	KRTAP5-2
395327	ENSG00000205867	rs61869698	0.057946864	0.0312413	0.32272619	0.294652559	-0.746695077	0.62932476	-0.146860476	0.119822427	0.386847773	0.285835137	0.147383541	0.113414933	0.260834696	0.091512614	0.775900879	0.913834648	Bacteria.Firmicutes.Clostridia.Clostridiales.Ruminococcaceae.Anaerotruncus	KRTAP5-2
395328	ENSG00000205867	rs61869698	0.074665752	0.02459006	0.830295564	0.470823844	-0.45650197	0.498519871	-0.022987316	0.061564048	0.251986153	0.216625247	0.106825011	0.084871703	0.138101677	0.031747199	0.845254033	0.996502544	Bacteria.Firmicutes.Clostridia.Clostridiales.Family_XI	KRTAP5-2
395329	ENSG00000205867	rs61869698	0.0076593	0.008128648	0.095667837	0.228350491	-0.74569822	0.551809299	-0.173529746	0.093295202	0.270925296	0.202085766	0.102632549	0.076717667	0.042312462	0.012527818	0.996596763	0.999791394	Bacteria.Firmicutes.Clostridia.Clostridiales.Ruminococcaceae.Ruminococcaceae_UCG_005	KRTAP5-2
395330	ENSG00000205867	rs61869698	0.05461967	0.048780184	0.635473721	0.752532913	-0.494437406	0.40863288	-0.049783999	0.025078239	0.252623542	0.203481435	0.104527274	0.079201584	0.112544702	0.051265163	0.860407694	0.99780419	Bacteria.Firmicutes.Clostridia.Clostridiales.Ruminococcaceae.Ruminococcus_2	KRTAP5-2
395331	ENSG00000205867	rs61869698	0.068177876	0.03532019	0.164175974	0.507242283	-0.36351553	0.333810908	0.121381058	-0.043731591	0.195998482	0.155295058	0.086266271	0.065581523	0.064889432	0.017114086	0.995339941	0.95533137	Bacteria.Proteobacteria.Deltaproteobacteria.Desulfovibrionales.Desulfovibrionaceae.Bilophila	KRTAP5-2
395332	ENSG00000205867	rs61869698	0.028169372	0.01514184	0.516330485	0.612467029	-0.462030365	0.397473545	0.059449277	-0.037568383	0.205793958	0.159302536	0.091099277	0.0738064	0.046337872	0.008808771	0.977260763	0.976466776	Bacteria.Firmicutes.Negativicutes.Selenomonadales.Veillonellaceae.Veillonella	KRTAP5-2
395333	ENSG00000205867	rs61869698	0.005853273	0.009013537	0.063549312	0.157192216	-0.762073378	0.606758826	-0.213304553	0.132316118	0.267406824	0.225363444	0.113004751	0.092457672	0.021970144	0.010615708	0.7242903	0.896092662	Bacteria.Firmicutes.Clostridia.Clostridiales.Ruminococcaceae.Ruminococcaceae_UCG_003	KRTAP5-2
395334	ENSG00000205867	rs61869698	0.029294026	0.122032364	0.326466047	0.799778074	-0.554085833	0.36683468	-0.096102149	0.021282649	0.248607492	0.234139518	0.097198463	0.083567844	0.087113706	0.084721737	0.999858829	0.957708045	Bacteria.Proteobacteria.Betaproteobacteria.Neisseriales.Neisseriaceae.Eikenella	KRTAP5-2
395335	ENSG00000205867	rs61869698	0.211750612	0.170233996	0.686700658	0.63713381	-0.34346597	0.300312784	-0.05535986	0.052665801	0.272336299	0.216547537	0.136641798	0.111124331	0.23924615	0.143367901	0.926454577	0.857923102	Bacteria.Firmicutes.Erysipelotrichia.Erysipelotrichales.Erysipelotrichaceae	KRTAP5-2
395336	ENSG00000205867	rs61869698	0.027886308	0.039891698	0.474436466	0.657192512	-0.530440418	0.376202097	-0.086323898	-0.045678595	0.23582277	0.179403134	0.119984302	0.10245453	0.056009608	0.02390925	0.999672451	0.998587032	Bacteria.Firmicutes.Clostridia.Clostridiales.Ruminococcaceae.Butyricicoccus	KRTAP5-2
395337	ENSG00000205867	rs61869698	0.046498965	0.028085258	0.906405397	0.99326921	-0.429997974	0.369743695	-0.009636552	-0.000491997	0.211867312	0.164596992	0.081642766	0.058097969	0.054753249	0.016623776	0.956366032	0.97707235	Bacteria.Firmicutes.Clostridia.Clostridiales.Lachnospiraceae.Tyzzerella	KRTAP5-2
395338	ENSG00000205867	rs61869698	0.021843241	0.078210881	0.19532449	0.379534865	-0.755715286	0.61957728	0.118274443	-0.085320784	0.32163921	0.34625077	0.090391949	0.096431287	0.252696574	0.174730097	0.998803525	0.997226571	Bacteria.Firmicutes.Clostridia.Clostridiales.Lachnospiraceae.Eubacterium_rectale_group	KRTAP5-2
395339	ENSG00000205867	rs61869698	0.035802805	0.020615517	0.890630917	0.832229532	-0.419056531	0.369135989	0.010401956	-0.013161537	0.195482206	0.155561828	0.075351438	0.061879495	0.043108786	0.012010001	0.922225994	0.906440319	Bacteria.Proteobacteria.Betaproteobacteria.Burkholderiales.Alcaligenaceae.Parasutterella	KRTAP5-2
395340	ENSG00000205867	rs61869698	0.004424288	0.011105928	0.058913554	0.319219168	-0.772336609	0.520600074	-0.259837393	0.103927137	0.261884218	0.199150708	0.135148607	0.103538418	0.032665771	0.01784821	0.998820086	0.961415255	Bacteria.Firmicutes.Clostridia.Clostridiales.Family_XIII	KRTAP5-2
395341	ENSG00000205867	rs61869698	0.01303242	0.005428161	0.077715422	0.437857649	-0.491368581	0.440872939	0.138369647	-0.04916042	0.192457832	0.153250114	0.077196077	0.062975838	0.020460864	0.003872261	0.740418984	0.885964088	Bacteria.Fusobacteria.Fusobacteriia.Fusobacteriales.Fusobacteriaceae.Fusobacterium	KRTAP5-2
395342	ENSG00000205867	rs61869698	0.048799195	0.031878877	0.971295306	0.841256377	-0.425626911	0.36154025	0.002921774	0.012708081	0.211962125	0.164848288	0.080884931	0.063196085	0.063130249	0.022703872	0.854350113	0.935568656	Bacteria.Proteobacteria.Betaproteobacteria.Burkholderiales.Alcaligenaceae	KRTAP5-2
395343	ENSG00000205867	rs61869698	0.408380224	0.395719676	0.998972902	0.879772597	-0.419109895	0.455370871	-0.000142309	-0.016638538	0.503656805	0.532629248	0.110126033	0.109569457	0.89770646	0.629485862	0.999424297	0.99931625	Bacteria.Firmicutes.Clostridia.Clostridiales.Ruminococcaceae	KRTAP5-2
395344	ENSG00000205867	rs61869698	0.004265032	0.008704414	0.052685251	0.083415437	-0.79274015	0.711186518	-0.247950322	0.203877967	0.267636296	0.262886396	0.125635827	0.115956237	0.051096019	0.027991079	0.998891856	0.999590371	Bacteria.Firmicutes.Bacilli.Bacillales.Staphylococcaceae.Staphylococcus	KRTAP5-2
395345	ENSG00000205867	rs61869698	0.040034921	0.021433376	0.834726921	0.606080633	-0.454909958	0.417979293	-0.017057911	0.032506885	0.217098856	0.177317568	0.081428886	0.062730803	0.043428689	0.011443828	0.807295377	0.993577312	Bacteria.Proteobacteria.Betaproteobacteria.Burkholderiales.Alcaligenaceae.Sutterella	KRTAP5-2
395346	ENSG00000205867	rs61869698	0.032022073	0.018820702	0.702361091	0.848651341	-0.431373475	0.375301563	-0.031558029	-0.012550654	0.19685975	0.155766205	0.082219913	0.06550381	0.033262995	0.011247113	0.998277807	0.999325446	Bacteria.Bacteroidetes.Bacteroidia.Bacteroidales.Porphyromonadaceae.Parabacteroides	KRTAP5-2
395347	ENSG00000205867	rs61869698	0.058971335	0.065000657	0.449133317	0.737552351	-0.609315496	0.438749365	-0.098441538	0.030956978	0.316996157	0.233744333	0.129279134	0.091987682	0.112512717	0.063435779	0.676273953	0.998431627	Bacteria.Firmicutes.Clostridia.Clostridiales.Ruminococcaceae.Ruminococcus_1	KRTAP5-2
395348	ENSG00000205867	rs61869698	0.033895418	0.020423179	0.554015336	0.518083885	-0.486546552	0.436060137	-0.057609751	0.050598601	0.224512582	0.183473656	0.096849095	0.077862838	0.056289463	0.013832087	0.940399508	0.979585985	Bacteria.Firmicutes.Erysipelotrichia.Erysipelotrichales.Erysipelotrichaceae.Erysipelatoclostridium	KRTAP5-2
395349	ENSG00000205867	rs61869698	0.356126294	0.145900546	0.52905988	0.856116311	-0.273805179	0.342062259	0.076690781	-0.017436969	0.294607747	0.232411003	0.121185574	0.095785422	0.323294066	0.099524152	0.852682487	0.995071635	Bacteria.Firmicutes.Erysipelotrichia.Erysipelotrichales.Erysipelotrichaceae.Clostridium_innocuum_group	KRTAP5-2
395350	ENSG00000205867	rs61869698	0.004895803	0.004027216	0.025561058	0.019861618	-1.601077335	1.610129673	0.22422897	-0.233602649	0.549543182	0.539940164	0.098114634	0.097828465	0.566084092	0.152705736	0.997675757	0.922677865	Bacteria.Bacteroidetes	KRTAP5-2
395351	ENSG00000205867	rs61869698	0.103619274	0.238924296	0.346933404	0.776153085	-0.914166102	0.535984128	0.111361777	-0.029801079	0.553797392	0.450939956	0.117542038	0.104374471	0.613150078	0.434746715	0.999330493	0.997562661	Bacteria.Proteobacteria	KRTAP5-2
395352	ENSG00000205867	rs61869698	0.034746581	0.021447644	0.888309296	0.746170809	-0.419692556	0.366701504	-0.012498342	0.021517675	0.194614265	0.155581958	0.088643351	0.066193627	0.035528696	0.010573433	0.999052585	0.898771233	Bacteria.Bacteroidetes.Bacteroidia.Bacteroidales.Rikenellaceae	KRTAP5-2
395353	ENSG00000205867	rs61869698	0.064086895	0.021394429	0.9273875	0.568621799	-0.399851122	0.383580727	0.010821758	0.051017509	0.212274616	0.162674105	0.118288197	0.089035814	0.067064129	0.011092601	0.911908089	0.992476603	Bacteria.Actinobacteria.Actinobacteria.Bifidobacteriales.Bifidobacteriaceae.Bifidobacterium	KRTAP5-2
395354	ENSG00000205867	rs61869698	0.042155606	0.027797981	0.614328893	0.744043909	-0.406391661	0.371212847	-0.047211016	0.023965523	0.196054585	0.164936688	0.093239151	0.073088721	0.048427026	0.015940258	0.999694213	0.908466096	Bacteria.Firmicutes.Clostridia.Clostridiales.Lachnospiraceaencultured	KRTAP5-2
395355	ENSG00000205867	rs61869698	0.000739431	0.002196076	0.008338665	0.150035378	-0.839124639	0.554447098	0.218671311	-0.085102192	0.236875722	0.173852242	0.080359359	0.058424458	0.006059505	0.003809337	0.335457903	0.903160679	Bacteria.Firmicutes.Clostridia.Clostridiales.Lachnospiraceae.Lachnoclostridium	KRTAP5-2
395356	ENSG00000205867	rs61869698	0.153306878	0.029722815	0.951429002	0.476751908	-0.396321339	0.456093799	-0.006990707	-0.062670141	0.274301419	0.205201066	0.114324449	0.087567227	0.241410995	0.040866693	0.973761534	0.933837527	Bacteria.Firmicutes.Bacilli	KRTAP5-2
395357	ENSG00000205867	rs61869698	0.85538712	0.607904839	0.182529785	0.242938256	-0.060119072	0.134258901	0.185410203	-0.119160115	0.328564295	0.260409306	0.137605956	0.101121352	0.489920453	0.314315348	0.997329664	0.92426646	Bacteria.Firmicutes.Negativicutes.Selenomonadales.Veillonellaceae.Megasphaera	KRTAP5-2
395358	ENSG00000205867	rs61869698	0.092993156	0.058686455	0.844821329	0.821331546	-0.39458909	0.35036483	-0.017459954	0.016722343	0.231447379	0.182066285	0.088848584	0.073748684	0.111711072	0.039279426	0.794933215	0.994680072	Bacteria.Proteobacteria.Betaproteobacteria.Burkholderiales	KRTAP5-2
395359	ENSG00000205867	rs61869698	0.041443841	0.021734047	0.928864107	0.95823739	-0.423593696	0.374845363	-0.008499925	0.003835356	0.20362068	0.159399938	0.094843181	0.072959998	0.044665599	0.012155266	0.99935717	0.972449394	Bacteria.Firmicutes.Erysipelotrichia.Erysipelotrichales.Erysipelotrichaceae.Erysipelotrichaceae_UCG_003	KRTAP5-2
395360	ENSG00000205867	rs61869698	0.151131853	0.141953619	0.123719576	0.149530337	-0.297779136	0.264191086	-0.195346348	0.148964607	0.204990448	0.177714223	0.125257239	0.102138588	0.134771319	0.061204784	0.646370456	0.875814235	Bacteria.Actinobacteria	KRTAP5-2
395361	ENSG00000205867	rs61869698	0.030369434	0.018508701	0.703446984	0.506799972	-0.444904524	0.439180685	-0.036195174	0.0534682	0.200984245	0.181776705	0.094664315	0.080099174	0.055705002	0.015470064	0.959545116	0.907101516	Bacteria.Proteobacteria.Gammaproteobacteria.Pseudomonadales.Pseudomonadaceae.Pseudomonas	KRTAP5-2
395362	ENSG00000205867	rs61869698	0.047111327	0.074084546	0.669140654	0.91487264	-0.443300122	0.331628562	-0.05254662	-0.00888589	0.219049608	0.182680945	0.122407035	0.082804873	0.071540019	0.039607295	0.991744893	0.909238594	Bacteria.Firmicutes.Bacilli.Lactobacillales.Carnobacteriaceae	KRTAP5-2
395363	ENSG00000205867	rs61869698	0.07297429	0.046959225	0.815204039	0.940144215	-0.45925492	0.375517121	-0.035444551	-0.008242877	0.251987275	0.185423848	0.151041223	0.109351571	0.108833752	0.030760176	0.999005033	0.946007788	Bacteria.Actinobacteria.Coriobacteriia.Coriobacteriales	KRTAP5-2
395364	ENSG00000205867	rs61869698	0.157086296	0.087362259	0.755436255	0.60861178	-0.371305759	0.324949014	0.030465803	-0.035951876	0.259387657	0.187219059	0.097397989	0.069870334	0.158436723	0.05590788	0.959597159	0.99789802	Bacteria.Verrucomicrobia	KRTAP5-2
395365	ENSG00000205867	rs61869698	0.212893666	0.174240879	0.683234422	0.626656798	-0.342656397	0.297833633	-0.05597864	0.054220648	0.272382743	0.216804506	0.136569902	0.110935154	0.241122396	0.148203238	0.934906803	0.857442272	Bacteria.Firmicutes.Erysipelotrichia.Erysipelotrichales	KRTAP5-2
395366	ENSG00000205867	rs61869698	0.085649255	0.064453474	0.082902855	0.088737042	-0.33961013	0.29949509	-0.215497904	0.164289761	0.194579725	0.159221874	0.122356638	0.0950752	0.069398202	0.027137776	0.596269501	0.861844671	Bacteria.Actinobacteria.Actinobacteria	KRTAP5-2
395367	ENSG00000205867	rs61869698	0.068928455	0.037056607	0.828475586	0.800934787	-0.402460726	0.428716728	-0.023464134	-0.023784792	0.217601509	0.201379432	0.107865461	0.093947393	0.112387996	0.037728533	0.926890345	0.932724761	Bacteria.Firmicutes.Clostridia.Clostridiales.Lachnospiraceae.Blautia	KRTAP5-2
395368	ENSG00000205867	rs61869698	0.052064211	0.032650776	0.659336831	0.782384992	-0.483123094	0.409535196	0.03158975	-0.015921106	0.244134365	0.187599125	0.071331114	0.057402608	0.075032729	0.019990694	0.999492402	0.999741582	Bacteria.Proteobacteria.Gammaproteobacteria.Enterobacteriales.Enterobacteriaceae.Escherichia_Shigella	KRTAP5-2
395369	ENSG00000205867	rs61869698	0.199357927	0.010965273	0.246916495	0.540132203	-0.277688906	0.5244944	0.085152006	0.043298503	0.214169304	0.200271171	0.072879701	0.070304821	0.263842429	0.022667062	0.981446852	0.93087151	Bacteria.Proteobacteria.Gammaproteobacteria.Enterobacteriales.Enterobacteriaceae.Citrobacter	KRTAP5-2
395370	ENSG00000205867	rs61869698	0.029971541	0.033957533	0.224419774	0.285902971	-0.775144278	0.641928026	-0.154283252	0.113643027	0.349294582	0.296318705	0.125787281	0.105615767	0.122916527	0.056479707	0.998896274	0.99087052	Bacteria.Proteobacteria.Deltaproteobacteria.Desulfovibrionales.Desulfovibrionaceae.Desulfovibrio	KRTAP5-2
395371	ENSG00000206053	rs113571946	0.585172699	0.609957447	0.513453413	0.961136743	-0.116049374	0.155365136	-0.056333549	0.006973941	0.211544798	0.303082741	0.085733982	0.142571591	0.543395116	0.352242006	0.99032513	0.930357027	Bacteria.Firmicutes.Clostridia.Clostridiales.Ruminococcaceae.Ruminococcaceae_UCG_013	JPT2
395372	ENSG00000206053	rs113571946	0.311790362	0.715511254	0.305828772	0.563222063	0.718522238	-0.207868856	-0.119212098	0.054371394	0.704845158	0.567859206	0.115499225	0.093575799	0.999435429	0.989125616	0.999968393	0.999515331	Bacteria.Firmicutes	JPT2
395373	ENSG00000206053	rs113571946	0.98986894	0.197808192	0.860194463	0.250964959	-0.00146893	0.261009402	-0.010368529	0.124276622	0.115240208	0.20060247	0.058636721	0.107288867	0.409402626	0.058220053	0.730647524	0.799300997	Bacteria.Firmicutes.Clostridia.Clostridiales.Peptostreptococcaceae	JPT2
395374	ENSG00000206053	rs113571946	0.439604935	0.600723597	0.367383781	0.194470045	0.151951317	-0.135408664	-0.05646474	0.096825709	0.195401613	0.257462997	0.062205606	0.073856288	0.461976958	0.296413184	0.9994853	0.999502343	Bacteria.Firmicutes.Clostridia.Clostridiales.Lachnospiraceae.Ruminococcus_gnavus_group	JPT2
395375	ENSG00000206053	rs113571946	0.6306437	0.351211716	0.020159962	0.180148077	-0.053940448	0.154859174	0.102023013	-0.103170638	0.11165342	0.164920854	0.042832604	0.076147768	0.2612792	0.083690738	0.56523496	0.901321257	Bacteria.Firmicutes.Clostridia.Clostridiales.Lachnospiraceae.Lachnospiraceae_NK4A136_group	JPT2
395376	ENSG00000206053	rs113571946	0.874123557	0.512045497	0.688999708	0.960743859	0.019721066	0.112763313	-0.024851699	0.004592618	0.123993778	0.171040292	0.061819483	0.092948644	0.293174117	0.137445582	0.997117901	0.95817688	Bacteria.Firmicutes.Clostridia.Clostridiales.Lachnospiraceae.Eubacterium_hallii_group	JPT2
395377	ENSG00000206053	rs113571946	0.495873147	0.494448773	0.290009763	0.703167887	0.096635929	0.123338923	-0.077475012	-0.038128581	0.14110513	0.179500164	0.07262393	0.099622381	0.359192284	0.180633194	0.976314705	0.989769364	Bacteria.Firmicutes.Bacilli.Lactobacillales.Streptococcaceae.Streptococcus	JPT2
395378	ENSG00000206053	rs113571946	0.371609667	0.208599643	0.0203531	0.306661859	-0.106552811	0.209468787	-0.122771698	0.083820878	0.118433633	0.164931423	0.051626569	0.081351402	0.18577053	0.054985428	0.159409337	0.917384146	Bacteria.Firmicutes.Clostridia.Clostridiales.Lachnospiraceae.Lachnospira	JPT2
395379	ENSG00000206053	rs113571946	0.567426279	0.12821431	0.394167999	0.123223593	-0.100453672	0.316059946	-0.06158532	0.149935541	0.174769818	0.205124043	0.071796504	0.09601023	0.538141368	0.136255428	0.948905015	0.966332496	Bacteria.Firmicutes.Clostridia.Clostridiales.Ruminococcaceae.Ruminococcaceae_NK4A214_group	JPT2
395380	ENSG00000206053	rs113571946	0.460151538	0.93239809	0.208929437	0.068816922	0.105407641	0.01484173	0.061788636	-0.115392332	0.141865351	0.174286056	0.048686799	0.062364326	0.280289398	0.313922028	0.959024967	0.998439902	Bacteria.Verrucomicrobia.Verrucomicrobiae.Verrucomicrobiales.Verrucomicrobiaceae.Akkermansia	JPT2
395381	ENSG00000206053	rs113571946	0.899541515	0.764671153	0.645365104	0.478989169	0.014775152	0.058644262	-0.024357025	0.053414974	0.11658321	0.195084056	0.052679452	0.075017019	0.282276921	0.208800208	0.924946943	0.987424055	Bacteria.Proteobacteria.Gammaproteobacteria.Pasteurellales.Pasteurellaceae	JPT2
395382	ENSG00000206053	rs113571946	0.482228549	0.278075878	0.049139494	0.052311234	-0.086090207	0.17775442	0.091878399	-0.139517549	0.121806023	0.162509597	0.045826417	0.070578016	0.270995185	0.114178776	0.551975795	0.846676157	Bacteria.Proteobacteria.Betaproteobacteria.Burkholderiales.Alcaligenaceae	JPT2
395383	ENSG00000206053	rs113571946	0.502261327	0.225979843	0.38756562	0.325298233	-0.115183051	0.364943234	-0.064477765	0.119845566	0.170718279	0.298552556	0.074122372	0.120918313	0.430103051	0.18064185	0.822732927	0.843530736	Bacteria.Firmicutes.Clostridia.Clostridiales.Ruminococcaceae.Ruminiclostridium_9	JPT2
395384	ENSG00000206053	rs113571946	0.516354232	0.760754023	0.399878049	0.131582845	0.125021832	-0.063728043	0.056584744	-0.120041061	0.191592663	0.208415624	0.066774021	0.078606156	0.418237745	0.401574587	0.999878354	0.935158928	Bacteria.Bacteroidetes.Bacteroidia.Bacteroidales.Porphyromonadaceae.Barnesiella	JPT2
395385	ENSG00000206053	rs113571946	0.203884009	0.962950697	0.143661763	0.662075649	0.292993841	0.015660377	-0.123544879	0.048409646	0.22828238	0.335839783	0.083467311	0.110257989	0.432194027	0.580706103	0.817261294	0.916047991	Bacteria.Firmicutes.Negativicutes.Selenomonadales	JPT2
395386	ENSG00000206053	rs113571946	0.731243002	0.392917919	0.640552425	0.66540315	-0.06071671	0.19772543	-0.031290504	0.046284317	0.176014146	0.229897639	0.066700191	0.106536311	0.536860683	0.238845281	0.981084248	0.998600531	Bacteria.Firmicutes.Clostridia.Clostridiales.Ruminococcaceae.Ruminiclostridium_6	JPT2
395387	ENSG00000206053	rs113571946	0.77808615	0.165586333	0.631784243	0.208479136	0.038796921	0.300745234	0.021950112	0.101505542	0.137097931	0.214467079	0.045587736	0.079901957	0.441080846	0.081550756	0.991770327	0.99999132	Bacteria.Firmicutes.Clostridia.Clostridiales.Clostridiaceae_1	JPT2
395388	ENSG00000206053	rs113571946	0.664068162	0.461111803	0.3252238	0.512119071	0.052476316	0.123661125	-0.04486135	-0.049305865	0.120277027	0.166790533	0.045255892	0.074800614	0.326353044	0.163319084	0.674378677	0.839612064	Bacteria.Firmicutes.Clostridia.Clostridiales.Lachnospiraceae.Roseburia	JPT2
395389	ENSG00000206053	rs113571946	0.962278385	0.645371499	0.609074888	0.362677266	0.005428039	0.080636989	0.026485322	-0.071182982	0.114329097	0.174405317	0.051539377	0.077649492	0.33392544	0.168895587	0.922176117	0.923800481	Bacteria.Firmicutes.Clostridia.Clostridiales.Ruminococcaceae.Ruminococcaceae_UCG_002	JPT2
395390	ENSG00000206053	rs113571946	0.834055837	0.594792248	0.327408724	0.145186696	0.023963293	0.088933275	0.047949832	-0.118986445	0.113923366	0.166373694	0.048592136	0.080698674	0.267593767	0.165880732	0.998277807	0.999325446	Bacteria.Bacteroidetes.Bacteroidia.Bacteroidales.Porphyromonadaceae.Parabacteroides	JPT2
395391	ENSG00000206053	rs113571946	0.956146368	0.386668499	0.976384789	0.551748074	0.018025938	0.261181035	-0.00181767	-0.037063296	0.326541325	0.299678466	0.061168547	0.061952226	0.95133955	0.543711679	0.999973618	0.989705988	Bacteria.Bacteroidetes.Bacteroidia.Bacteroidales.Bacteroidaceae.Bacteroides	JPT2
395392	ENSG00000206053	rs113571946	0.300296316	0.837593829	0.061243033	0.113263056	0.137269731	-0.03803727	0.082683148	-0.116758076	0.131468971	0.184830401	0.043409615	0.072730252	0.166374408	0.212055146	0.955858825	0.932392372	Bacteria.Firmicutes.Clostridia.Clostridiales.Lachnospiraceae.Tyzzerella	JPT2
395393	ENSG00000206053	rs113571946	0.991715225	0.530611845	0.487673562	0.037512287	-0.001164607	0.102187584	0.034819536	-0.134979505	0.11172758	0.162087247	0.049885506	0.063560833	0.310256124	0.134552455	0.975933082	0.684138085	Bacteria.Bacteroidetes.Bacteroidia.Bacteroidales.Rikenellaceae.Alistipes	JPT2
395394	ENSG00000206053	rs113571946	0.249260948	0.183496008	0.195380934	0.299417063	-0.294477789	0.355310063	0.087215448	-0.074203985	0.253302374	0.264291244	0.066663458	0.070938012	0.610198145	0.257312664	0.998803525	0.997226571	Bacteria.Firmicutes.Clostridia.Clostridiales.Lachnospiraceae.Eubacterium_rectale_group	JPT2
395395	ENSG00000206053	rs113571946	0.998429164	0.745939956	0.605910513	0.087138962	-0.000223928	0.054932941	0.028860334	-0.136911579	0.113304229	0.168827991	0.055667454	0.078824515	0.338373621	0.166146408	0.998525812	0.997174658	Bacteria.Proteobacteria.Deltaproteobacteria.Desulfovibrionales.Desulfovibrionaceae	JPT2
395396	ENSG00000206053	rs113571946	0.831428979	0.539328741	0.783106392	0.989474827	-0.03751432	0.128543032	0.020710268	-0.001062272	0.175524501	0.208303977	0.074924556	0.080216457	0.487692125	0.278870648	0.99759175	0.990035446	Bacteria.Firmicutes.Clostridia.Clostridiales.Lachnospiraceae.Lachnospiraceae_UCG_008	JPT2
395397	ENSG00000206053	rs113571946	0.324781738	0.744352346	0.31237552	0.544289545	0.50046077	-0.157550422	-0.097840661	0.055309163	0.504397631	0.481089756	0.096095321	0.090738755	0.954184916	0.771374058	0.999826541	0.999832315	Bacteria.Firmicutes.Clostridia.Clostridiales.Lachnospiraceae	JPT2
395398	ENSG00000206053	rs113571946	0.856621508	0.226348308	0.844878141	0.370302452	0.032068618	0.295038555	0.016869128	0.094511552	0.176788253	0.2415588	0.085873894	0.104761322	0.597977079	0.171780875	0.99792254	0.986607256	Bacteria.Firmicutes.Clostridia.Clostridiales.Family_XIII.Family_XIII_AD3011_group	JPT2
395399	ENSG00000206053	rs113571946	0.610726704	0.149529803	0.470124144	0.182113532	-0.085674092	0.321762382	-0.052923741	0.123425589	0.167492214	0.220618255	0.072844845	0.091514452	0.524795949	0.130667012	0.99991226	0.982046009	Bacteria.Actinobacteria.Coriobacteriia.Coriobacteriales.Coriobacteriaceae.Collinsella	JPT2
395400	ENSG00000206053	rs113571946	0.785109954	0.386757286	0.725111626	0.576183603	-0.051315478	0.271405024	-0.023214969	0.062819511	0.187422642	0.311468017	0.065735079	0.111818046	0.558715506	0.25009493	0.997594253	0.968019235	Bacteria.Firmicutes.Erysipelotrichia.Erysipelotrichales.Erysipelotrichaceae.Faecalitalea	JPT2
395401	ENSG00000206053	rs113571946	0.778607775	0.516810777	0.766951699	0.250666665	0.037559833	0.109161282	0.016046551	0.073706526	0.133047711	0.167469607	0.053918461	0.063590901	0.382469529	0.152442142	0.96099252	0.979585985	Bacteria.Firmicutes.Erysipelotrichia.Erysipelotrichales.Erysipelotrichaceae.Erysipelatoclostridium	JPT2
395402	ENSG00000206053	rs113571946	0.616117629	0.59559311	0.528083844	0.956258821	-0.09219667	0.144485401	-0.041819911	0.006466512	0.183008965	0.270888903	0.065926422	0.117442849	0.522829827	0.326804853	0.961249848	0.997513341	Bacteria.Firmicutes.Clostridia.Clostridiales.Lachnospiraceae.Eubacterium_xylanophilum_group	JPT2
395403	ENSG00000206053	rs113571946	0.938978863	0.435077826	0.181853044	0.58464983	-0.008666075	0.130416048	-0.057914258	0.034824026	0.112765968	0.16605237	0.042914842	0.06339168	0.336335839	0.11593505	0.634607273	0.847425341	Bacteria.Firmicutes.Negativicutes.Selenomonadales.Veillonellaceae.Dialister	JPT2
395404	ENSG00000206053	rs113571946	0.943789385	0.772465599	0.933951082	0.785538367	0.016762567	0.074927143	-0.004285974	0.016747801	0.236823004	0.258049583	0.051516352	0.061294348	0.684718126	0.487358428	0.993775351	0.929251027	Bacteria.Firmicutes.Clostridia.Clostridiales.Ruminococcaceae.Faecalibacterium	JPT2
395405	ENSG00000206053	rs113571946	0.769275391	0.724273581	0.712757417	0.656311681	-0.049072732	0.075502351	-0.022033216	-0.037748531	0.166601687	0.213113116	0.0595866	0.084435649	0.542222839	0.288271558	0.999985325	0.999758873	Bacteria.Firmicutes.Clostridia.Clostridiales.Ruminococcaceae.Ruminococcaceae_UCG_014	JPT2
395406	ENSG00000206053	rs113571946	0.951581714	0.311099488	0.789039681	0.420857321	-0.007189603	0.186180531	-0.019425763	0.089391779	0.117948455	0.182373927	0.072305234	0.110351052	0.350570696	0.09169573	0.911017093	0.997132292	Bacteria.Firmicutes.Bacilli.Bacillales	JPT2
395407	ENSG00000206053	rs113571946	0.976566058	0.85408415	0.930147151	0.137598678	0.004535286	-0.036877306	0.005579776	-0.124743001	0.153803135	0.199722481	0.063406468	0.082978076	0.475054729	0.33125845	0.850470085	0.830502052	Bacteria.Bacteroidetes.Bacteroidia.Bacteroidales.Porphyromonadaceae.Odoribacter	JPT2
395408	ENSG00000206053	rs113571946	0.663907026	0.434115747	0.126264132	0.037963349	-0.052407666	0.128310708	0.084387296	-0.164451217	0.120058237	0.163028371	0.054482499	0.077627648	0.261773001	0.128763071	0.999694213	0.738032253	Bacteria.Firmicutes.Clostridia.Clostridiales.Lachnospiraceaencultured	JPT2
395409	ENSG00000206053	rs113571946	0.593366077	0.991341838	0.575417841	0.770836495	0.202845343	-0.00503541	-0.043341796	0.027885016	0.378009621	0.462242823	0.076992954	0.09533359	0.914619082	0.797947184	0.999135888	0.996172726	Bacteria.Firmicutes.Clostridia.Clostridiales.Ruminococcaceae	JPT2
395410	ENSG00000206053	rs113571946	0.355173649	0.535373156	0.170503788	0.818100366	-0.141222818	0.16845318	-0.066497752	0.022272976	0.15164973	0.270329737	0.047980477	0.096452187	0.320081967	0.249475932	0.769966428	0.978987104	Bacteria.Bacteroidetes.Bacteroidia.Bacteroidales.Prevotellaceae.Prevotella_9	JPT2
395411	ENSG00000206053	rs113571946	0.996575041	0.178328855	0.940926501	0.264521263	-0.000671213	0.500150253	-0.004528509	0.1702063	0.155766246	0.367586136	0.060873142	0.151228994	0.562427756	0.115015633	0.866936859	0.996502544	Bacteria.Firmicutes.Clostridia.Clostridiales.Family_XI	JPT2
395412	ENSG00000206053	rs113571946	0.685656338	0.451739107	0.690364237	0.591448344	0.158910992	0.33577447	-0.028304643	-0.046956658	0.390853582	0.443514001	0.070736561	0.087052201	0.960618448	0.607183636	0.997187614	0.939136997	Bacteria.Bacteroidetes.Bacteroidia.Bacteroidales	JPT2
395413	ENSG00000206053	rs113571946	0.506650801	0.818777828	0.033551908	0.027727456	0.075531269	-0.041064617	-0.118055189	0.178880612	0.113111377	0.178505473	0.05436666	0.079442636	0.27622607	0.193405949	0.977260763	0.740424326	Bacteria.Firmicutes.Negativicutes.Selenomonadales.Veillonellaceae.Veillonella	JPT2
395414	ENSG00000206053	rs113571946	0.818271432	0.620617961	0.438740275	0.7189509	0.027451818	0.102589386	0.03894547	-0.028698414	0.118992887	0.206270497	0.049986902	0.07940261	0.369595447	0.178880282	0.894791964	0.9860779	Bacteria.Firmicutes.Negativicutes.Selenomonadales.Acidaminococcaceae	JPT2
395415	ENSG00000206053	rs113571946	0.484980796	0.908995179	0.219233276	0.070927166	0.09796202	0.019910266	0.060691487	-0.11477659	0.139481418	0.173506414	0.048923267	0.062513406	0.301573052	0.309127133	0.948363831	0.99789802	Bacteria.Verrucomicrobia	JPT2
395416	ENSG00000206053	rs113571946	0.582701536	0.755033688	0.364500923	0.181012767	0.077106035	-0.06816655	-0.048733786	0.124279701	0.139632916	0.21755558	0.053364684	0.091912536	0.397836262	0.287236588	0.483613215	0.902313357	Bacteria.Firmicutes.Clostridia.Clostridiales.Lachnospiraceae.Anaerostipes	JPT2
395417	ENSG00000206053	rs113571946	0.290614057	0.607425408	0.127109865	0.899046861	0.15981727	0.096510284	-0.110150817	-0.012570452	0.149999767	0.186941591	0.071277558	0.098698381	0.28968174	0.229728024	0.967792983	0.984000655	Bacteria.Firmicutes.Bacilli.Lactobacillales	JPT2
395418	ENSG00000206053	rs113571946	0.831556623	0.804917048	0.774429166	0.469402867	-0.035770858	-0.078951166	-0.021232553	-0.108143123	0.167495881	0.31835288	0.073779979	0.148606932	0.571370079	0.307364303	0.861775767	0.957150765	Bacteria.Firmicutes.Clostridia.Clostridiales.Lachnospiraceae.Lachnospiraceae_ND3007_group	JPT2
395419	ENSG00000206053	rs113571946	0.948498556	0.414232773	0.847001537	0.512674983	0.007796057	0.14031428	0.01216244	0.0655255	0.120231003	0.170754061	0.062784558	0.099538541	0.355248002	0.116120322	0.958613924	0.993717266	Bacteria.Actinobacteria.Actinobacteria.Bifidobacteriales.Bifidobacteriaceae	JPT2
395420	ENSG00000206053	rs113571946	0.958734102	0.602002578	0.663569982	0.276669465	0.005883618	0.088491126	0.026714034	-0.096071971	0.11327255	0.168849071	0.061132499	0.08757343	0.30883534	0.161803473	0.990297986	0.997201293	Bacteria.Firmicutes.Clostridia.Clostridiales.Lachnospiraceae.Coprococcus_1	JPT2
395421	ENSG00000206053	rs113571946	0.484849253	0.904559318	0.245857843	0.221288556	0.099104498	-0.024386535	0.06907304	-0.111628178	0.14106545	0.202592104	0.058984358	0.090389644	0.356813433	0.315688716	0.474717812	0.874207096	Bacteria.Firmicutes.Clostridia.Clostridiales.Christensenellaceae.Christensenellaceae_R_7_group	JPT2
395422	ENSG00000206053	rs113571946	0.791732236	0.396325125	0.631181204	0.628960468	-0.036402708	0.178319022	0.027144606	-0.034579881	0.137290489	0.208841682	0.05627632	0.071226597	0.471581222	0.175134003	0.93489821	0.997216401	Bacteria.Firmicutes.Clostridia.Clostridiales.Ruminococcaceae.Subdoligranulum	JPT2
395423	ENSG00000206053	rs113571946	0.651508952	0.960616287	0.277347453	0.447394646	0.056182162	0.012329514	0.053983228	-0.070579294	0.123813166	0.248724457	0.049278	0.092332843	0.294011916	0.284888712	0.639038922	0.975394521	Bacteria.Firmicutes.Negativicutes.Selenomonadales.Acidaminococcaceae.Phascolarctobacterium	JPT2
395424	ENSG00000206053	rs113571946	0.697807241	0.715592209	0.579323338	0.542905662	-0.059698107	0.073540877	-0.032235403	-0.051749915	0.153069736	0.2009599	0.057855358	0.084607667	0.481547464	0.273219574	0.996596763	0.999791394	Bacteria.Firmicutes.Clostridia.Clostridiales.Ruminococcaceae.Ruminococcaceae_UCG_005	JPT2
395425	ENSG00000206053	rs113571946	0.78082699	0.154135462	0.430121651	0.15082849	-0.034211855	0.292113663	-0.041561861	0.147157171	0.12244873	0.202591337	0.052349129	0.101226255	0.374316291	0.044224617	0.534626149	0.837044392	Bacteria.Firmicutes.Clostridia.Clostridiales.Peptostreptococcaceae.Intestinibacter	JPT2
395426	ENSG00000206053	rs113571946	0.376173825	0.805403809	0.367954444	0.631343321	0.539323918	-0.131658334	-0.092008106	0.043319598	0.60524869	0.532238608	0.10148431	0.089853137	0.997454612	0.880155919	0.997650199	0.999159905	Bacteria.Firmicutes.Clostridia.Clostridiales	JPT2
395427	ENSG00000206053	rs113571946	0.932439939	0.161130037	0.537817993	0.15422925	-0.009624816	0.289786237	-0.032652308	0.118567196	0.113094151	0.204443317	0.052716028	0.082249637	0.317418347	0.055387212	0.99935717	0.949725174	Bacteria.Firmicutes.Erysipelotrichia.Erysipelotrichales.Erysipelotrichaceae.Erysipelotrichaceae_UCG_003	JPT2
395428	ENSG00000206053	rs113571946	0.785378625	0.166257992	0.657964196	0.211445024	0.038943063	0.309529148	0.021178993	0.103841577	0.142416754	0.221086741	0.047617955	0.082280899	0.458679559	0.095147062	0.99714486	0.996602117	Bacteria.Firmicutes.Clostridia.Clostridiales.Clostridiaceae_1.Clostridium_sensu_stricto_1	JPT2
395429	ENSG00000206053	rs113571946	0.536063197	0.784524078	0.4100552	0.216528474	0.102452446	-0.061603904	-0.065715181	0.104037	0.164692495	0.224372145	0.079256269	0.083366716	0.373730422	0.385562693	0.86942328	0.769192295	Bacteria.Firmicutes.Erysipelotrichia.Erysipelotrichales.Erysipelotrichaceae	JPT2
395430	ENSG00000206053	rs113571946	0.469367784	0.814499444	0.143372663	0.647487189	-0.094140569	0.047970741	0.058828263	0.026012046	0.1293548	0.20362844	0.039715396	0.056623068	0.325425001	0.29024049	0.997282517	0.999171204	Bacteria.Proteobacteria.Gammaproteobacteria.Enterobacteriales.Enterobacteriaceae	JPT2
395431	ENSG00000206053	rs113571946	0.503357673	0.216709791	0.220196043	0.265452882	-0.090813065	0.245319973	-0.074564602	0.104184705	0.134945493	0.1966578	0.060233452	0.092750934	0.279854797	0.097813685	0.979221309	0.998719086	Bacteria.Firmicutes.Bacilli.Bacillales.Family_XI.Gemella	JPT2
395432	ENSG00000206053	rs113571946	0.282557565	0.151597439	0.067453629	0.111965124	-0.152283249	0.264586464	0.098556468	-0.115693654	0.140538153	0.182351475	0.052995767	0.071802464	0.253632831	0.083030451	0.576635086	0.872306507	Bacteria.Proteobacteria.Betaproteobacteria	JPT2
395433	ENSG00000206053	rs113571946	0.987659786	0.741975413	0.595409079	0.086343015	-0.001765621	0.055834247	0.030289816	-0.137931362	0.113717389	0.168864159	0.056760495	0.07920678	0.335807661	0.175829611	0.997604342	0.996621608	Bacteria.Proteobacteria.Deltaproteobacteria	JPT2
395434	ENSG00000206053	rs113571946	0.054598342	0.804713777	0.03915554	0.947806292	-0.600716252	0.139158498	0.153374356	-0.008501794	0.306896884	0.560529073	0.072859754	0.129373379	0.53198967	0.662402495	0.999330493	0.997562661	Bacteria.Proteobacteria	JPT2
395435	ENSG00000206053	rs113571946	0.479153087	0.901171843	0.238468391	0.217884928	0.100208058	-0.025237702	0.070062234	-0.112393646	0.140786818	0.202440728	0.058887699	0.090332271	0.351392157	0.309323697	0.471283184	0.874056968	Bacteria.Firmicutes.Clostridia.Clostridiales.Christensenellaceae	JPT2
395436	ENSG00000206053	rs113571946	0.963999749	0.392029049	0.408131607	0.925750565	-0.005146656	0.161300213	0.038271772	0.007580071	0.113589579	0.18719178	0.045967807	0.081022754	0.32838634	0.110207438	0.871838555	0.951663168	Bacteria.Fusobacteria.Fusobacteriia.Fusobacteriales	JPT2
395437	ENSG00000206053	rs113571946	0.83609028	0.390312583	0.116592933	0.416923378	-0.0234688	0.142892942	-0.115891843	0.064383192	0.112978126	0.165226595	0.072868783	0.078806176	0.304557295	0.118739528	0.999670759	0.996530704	Bacteria.Firmicutes.Clostridia.Clostridiales.Ruminococcaceae.Flavonifractor	JPT2
395438	ENSG00000206053	rs113571946	0.492393566	0.496346768	0.291095047	0.797069494	0.107016289	0.17720973	0.062402207	0.025762282	0.155003668	0.259042453	0.058627796	0.099777034	0.371602255	0.248147985	0.792092312	0.99780419	Bacteria.Firmicutes.Clostridia.Clostridiales.Ruminococcaceae.Ruminococcus_2	JPT2
395439	ENSG00000206053	rs113571946	0.424159952	0.532990497	0.221084535	0.759575987	0.114786501	0.11256685	-0.089904286	-0.03054108	0.142717347	0.179591836	0.072766445	0.099376061	0.346116438	0.192251406	0.981698993	0.993308085	Bacteria.Firmicutes.Bacilli.Lactobacillales.Streptococcaceae	JPT2
395440	ENSG00000206053	rs113571946	0.744207413	0.076457475	0.719722101	0.105486842	0.061057365	0.543691961	0.027699061	0.220245714	0.186332807	0.302005037	0.076858029	0.134158886	0.555601386	0.098309164	0.998891856	0.999590371	Bacteria.Firmicutes.Bacilli.Bacillales.Staphylococcaceae.Staphylococcus	JPT2
395441	ENSG00000206053	rs113571946	0.961469255	0.707997563	0.945689687	0.789007885	-0.007834095	0.08672215	-0.004022042	-0.028218976	0.16153937	0.230524878	0.058815325	0.105018503	0.543265181	0.329988967	0.784417253	0.998431627	Bacteria.Firmicutes.Clostridia.Clostridiales.Ruminococcaceae.Ruminococcus_1	JPT2
395442	ENSG00000206053	rs113571946	0.408444091	0.381469209	0.301869724	0.770381854	-0.156226133	0.201997864	-0.070019637	0.027072619	0.187767304	0.229236627	0.067281194	0.092367498	0.353014879	0.229442563	0.997329664	0.92426646	Bacteria.Firmicutes.Negativicutes.Selenomonadales.Veillonellaceae.Megasphaera	JPT2
395443	ENSG00000206053	rs113571946	0.791378997	0.895128074	0.484617369	0.488491429	-0.033139017	0.026603174	0.027934722	0.039243234	0.124764958	0.201028905	0.039741128	0.05632948	0.390860067	0.238600238	0.999492402	0.999741582	Bacteria.Proteobacteria.Gammaproteobacteria.Enterobacteriales.Enterobacteriaceae.Escherichia_Shigella	JPT2
395444	ENSG00000206053	rs113571946	0.533617071	0.761392837	0.409055291	0.204614723	0.103106784	-0.068721111	-0.065838091	0.106588763	0.164751741	0.225365971	0.079234258	0.083183167	0.37448621	0.383691964	0.883638551	0.768606268	Bacteria.Firmicutes.Erysipelotrichia.Erysipelotrichales	JPT2
395445	ENSG00000206053	rs113571946	0.972357488	0.316339997	0.930394825	0.462514923	-0.004648142	0.198136736	-0.006849001	0.10639316	0.133623475	0.196215694	0.078107129	0.143952168	0.453619263	0.109654498	0.999672451	0.998587032	Bacteria.Firmicutes.Clostridia.Clostridiales.Ruminococcaceae.Butyricicoccus	JPT2
395446	ENSG00000206053	rs113571946	0.911639535	0.788635769	0.427648687	0.325337137	0.012712621	0.050365858	-0.064271587	0.09966951	0.114113113	0.18710119	0.080518479	0.100569807	0.307904919	0.172498618	0.999276643	0.988728768	Bacteria.Firmicutes.Clostridia.Clostridiales.Ruminococcaceae.Ruminiclostridium_5	JPT2
395447	ENSG00000206053	rs113571946	0.242227263	0.888754041	0.085334817	0.597452699	0.179577166	0.042684907	-0.106074226	0.054088081	0.152160035	0.303957263	0.060712782	0.101923221	0.288773221	0.33343645	0.617179241	0.902660525	Bacteria.Firmicutes.Negativicutes.Selenomonadales.Veillonellaceae	JPT2
395448	ENSG00000206053	rs113571946	0.499420597	0.511344079	0.40275383	0.203879903	0.125765645	-0.196389599	0.059287189	-0.171551974	0.185166442	0.297389131	0.070394058	0.133661284	0.499485879	0.293399096	0.998832683	0.928893438	Bacteria.Firmicutes.Clostridia.Clostridiales.Ruminococcaceae.Eubacterium_coprostanoligenes_group	JPT2
395449	ENSG00000206053	rs113571946	0.686831294	0.417331598	0.421251456	0.270344145	0.049004833	0.135187364	0.0488442	0.089715003	0.121009374	0.165617565	0.060347919	0.080697659	0.248697587	0.094549289	0.990263512	0.935449612	Bacteria.Proteobacteria.Gammaproteobacteria.Pseudomonadales	JPT2
395450	ENSG00000206053	rs113571946	0.686051042	0.621760118	0.645074471	0.919318984	0.089300256	0.127958281	0.037948655	0.011308477	0.219932802	0.258123294	0.08200319	0.111209824	0.661125164	0.474382554	0.851625363	0.940172985	Bacteria.Firmicutes.Clostridia.Clostridiales.Ruminococcaceae.Anaerotruncus	JPT2
395451	ENSG00000206053	rs113571946	0.950548956	0.738889101	0.872551503	0.536310866	0.007402688	0.064362889	-0.01230046	0.091710683	0.118904676	0.192269663	0.076375424	0.147514961	0.31293553	0.184157445	0.824260969	0.9138367	Bacteria.Actinobacteria.Actinobacteria	JPT2
395452	ENSG00000206053	rs113571946	0.977929562	0.611398308	0.910053163	0.307566867	0.003509378	0.087819737	0.00732376	-0.088590659	0.126366606	0.172011281	0.064576351	0.086142977	0.349611267	0.183311269	0.925132506	0.90151427	Bacteria.Firmicutes.Clostridia.Clostridiales.Lachnospiraceae.Fusicatenibacter	JPT2
395453	ENSG00000206053	rs113571946	0.924143396	0.846194508	0.51410847	0.137434685	0.010749471	0.034249509	0.033895096	-0.127911897	0.112458527	0.175862126	0.051665518	0.085049925	0.347747977	0.210558163	0.995339941	0.95316496	Bacteria.Proteobacteria.Deltaproteobacteria.Desulfovibrionales.Desulfovibrionaceae.Bilophila	JPT2
395454	ENSG00000206053	rs113571946	0.33833341	0.175225743	0.057110422	0.09714863	-0.126825635	0.238904119	0.097965749	-0.122724771	0.131483616	0.17431088	0.050579508	0.072914844	0.251338283	0.086012276	0.490893808	0.923190966	Bacteria.Proteobacteria.Betaproteobacteria.Burkholderiales	JPT2
395455	ENSG00000206053	rs113571946	0.840654006	0.880543818	0.737169369	0.507933518	0.028307084	0.032645138	0.019444298	-0.066286338	0.14022895	0.216376179	0.057690625	0.099568022	0.378424371	0.283010392	0.931308664	0.997905832	Bacteria.Firmicutes.Clostridia.Clostridiales.Ruminococcaceae.Ruminococcaceae_UCG_003	JPT2
395456	ENSG00000206053	rs113571946	0.886460798	0.276573008	0.806121506	0.400150478	-0.019713171	0.217198263	-0.022726712	0.091857842	0.137522088	0.19794475	0.092221637	0.108461814	0.453063702	0.10862934	0.999005033	0.917178808	Bacteria.Actinobacteria.Coriobacteriia.Coriobacteriales	JPT2
395457	ENSG00000206053	rs113571946	0.990796555	0.298858894	0.987450646	0.46125348	-0.001615818	0.208649837	-0.001412294	0.079794421	0.139541067	0.199234252	0.089444825	0.107658569	0.481171119	0.118544521	0.999739884	0.895289225	Bacteria.Actinobacteria.Coriobacteriia.Coriobacteriales.Coriobacteriaceae	JPT2
395458	ENSG00000206053	rs113571946	0.930620125	0.438467272	0.984404303	0.351088594	0.016046229	0.141917455	0.00135057	0.059227301	0.183589607	0.182043394	0.068826185	0.063059252	0.539218794	0.213745907	0.900323283	0.965052679	Bacteria.Firmicutes.Erysipelotrichia.Erysipelotrichales.Erysipelotrichaceae.Clostridium_innocuum_group	JPT2
395459	ENSG00000206053	rs113571946	0.327549784	0.202532505	0.042712257	0.277806494	-0.124676069	0.271924056	-0.12325838	0.154090258	0.126383272	0.211225412	0.059628872	0.140795284	0.22436597	0.083023672	0.991744893	0.857301567	Bacteria.Firmicutes.Bacilli.Lactobacillales.Carnobacteriaceae	JPT2
395460	ENSG00000206053	rs113571946	0.772554692	0.305117785	0.655005191	0.274676958	0.038360203	0.181209196	0.026919926	0.080322117	0.132166048	0.175305415	0.059970196	0.072910808	0.389767477	0.119296631	0.942583115	0.899651207	Bacteria.Proteobacteria.Gammaproteobacteria.Pseudomonadales.Pseudomonadaceae.Pseudomonas	JPT2
395461	ENSG00000206053	rs113571946	0.724088384	0.380119089	0.396196618	0.851230358	-0.043813663	0.150790823	-0.055786145	0.018857978	0.123581924	0.170637194	0.065317122	0.100150097	0.308765774	0.10991261	0.998043854	0.98261409	Bacteria.Firmicutes.Clostridia.Clostridiales.Ruminococcaceaencultured	JPT2
395462	ENSG00000206053	rs113571946	0.893958729	0.557827732	0.84756274	0.95937468	0.020506429	0.135750496	0.016557427	0.006343084	0.153239402	0.230432188	0.085790908	0.124045583	0.536339559	0.248269012	0.998820086	0.967374612	Bacteria.Firmicutes.Clostridia.Clostridiales.Family_XIII	JPT2
395463	ENSG00000206053	rs113571946	0.349766112	0.771617374	0.1414546	0.491179502	0.136154704	0.054427397	-0.081921756	0.0463277	0.144563719	0.186731892	0.055036399	0.06691306	0.26712097	0.240205702	0.571623362	0.940799143	Bacteria.Firmicutes.Clostridia.Clostridiales.Lachnospiraceae.Lachnoclostridium	JPT2
395464	ENSG00000206053	rs113571946	0.465973872	0.517885059	0.346744639	0.761286053	0.122736233	0.129338695	-0.070357568	-0.030206444	0.167360814	0.198935925	0.074232948	0.099014141	0.413157515	0.252464522	0.95319546	0.933837527	Bacteria.Firmicutes.Bacilli	JPT2
395465	ENSG00000206053	rs113571946	0.772542031	0.774720119	0.699335945	0.295306952	0.042085251	-0.071513141	-0.026226487	0.101196368	0.144992004	0.248827655	0.067606367	0.095915903	0.404507352	0.311065767	0.914461568	0.897465058	Bacteria.Firmicutes.Clostridia.Clostridiales.Lachnospiraceae.Blautia	JPT2
395466	ENSG00000206053	rs113571946	0.834751523	0.944980867	0.717145028	0.390262493	0.028112859	0.014504996	-0.030963786	0.119445235	0.13422187	0.209373157	0.085098578	0.138099417	0.36603164	0.253290661	0.864056541	0.937904469	Bacteria.Actinobacteria	JPT2
395467	ENSG00000206053	rs113571946	0.798102447	0.169911801	0.382314178	0.102338017	-0.029694262	0.25231931	0.045650506	-0.114966774	0.115607357	0.181801521	0.051898918	0.069382263	0.319745916	0.051161217	0.966534042	0.97562022	Bacteria.Bacteroidetes.Bacteroidia.Bacteroidales.Porphyromonadaceae	JPT2
395468	ENSG00000206053	rs113571946	0.952197004	0.307103437	0.978056352	0.452320497	0.009529048	0.21791182	0.001502547	0.064883296	0.15834271	0.211686568	0.054416779	0.085813049	0.528856231	0.160351085	0.999858829	0.936981089	Bacteria.Proteobacteria.Betaproteobacteria.Neisseriales.Neisseriaceae.Eikenella	JPT2
395469	ENSG00000206053	rs113571946	0.686083834	0.502232875	0.24273654	0.301394901	0.04868748	0.118502928	-0.07401462	0.099619129	0.119923026	0.175627096	0.062782927	0.09562831	0.245772396	0.138387175	0.662093217	0.94720491	Bacteria.Firmicutes.Clostridia.Clostridiales.Lachnospiraceae.Dorea	JPT2
395470	ENSG00000206053	rs113571946	0.955110896	0.411630537	0.8721325	0.500746334	0.006824169	0.14129598	0.009970408	0.067168478	0.120765798	0.17098876	0.061703121	0.099200478	0.369910666	0.106124371	0.911390699	0.98064907	Bacteria.Actinobacteria.Actinobacteria.Bifidobacteriales.Bifidobacteriaceae.Bifidobacterium	JPT2
395471	ENSG00000206053	rs113571946	0.475200988	0.304688015	0.311734275	0.487875973	0.112043157	0.292151505	0.051598153	0.071043754	0.156003158	0.28238013	0.050610068	0.10183101	0.399145621	0.190272661	0.981446852	0.928768243	Bacteria.Proteobacteria.Gammaproteobacteria.Enterobacteriales.Enterobacteriaceae.Citrobacter	JPT2
395472	ENSG00000206053	rs113571946	0.316251225	0.084698035	0.132675911	0.030223193	-0.155858321	0.322003206	-0.070156055	0.122365731	0.154318659	0.183917513	0.046072441	0.055227711	0.294744346	0.061998769	0.86527713	0.998607976	Bacteria.Firmicutes.Clostridia.Clostridiales.Lachnospiraceae.Tyzzerella_4	JPT2
395473	ENSG00000206053	rs113571946	0.770770002	0.860992862	0.318752891	0.123301904	0.034093351	0.030733062	0.044328193	-0.123733498	0.116523906	0.17481229	0.044119534	0.079248781	0.297116029	0.219181928	0.886764336	0.772606143	Bacteria.Proteobacteria.Betaproteobacteria.Burkholderiales.Alcaligenaceae.Parasutterella	JPT2
395474	ENSG00000206053	rs113571946	0.904506308	0.716824617	0.630481945	0.515995684	0.014002668	0.069737886	-0.025537899	0.049216033	0.116262822	0.1914356	0.052836832	0.075357641	0.299966545	0.200262033	0.920233673	0.989428248	Bacteria.Proteobacteria.Gammaproteobacteria.Pasteurellales.Pasteurellaceae.Haemophilus	JPT2
395475	ENSG00000206053	rs113571946	0.980904374	0.327293221	0.982064134	0.482655352	0.004593642	0.23334477	-0.001597126	0.079113302	0.191183595	0.236413629	0.070770013	0.112044211	0.622215895	0.230006352	0.999401195	0.9977362	Bacteria.Actinobacteria.Actinobacteria.Micrococcales	JPT2
395476	ENSG00000206053	rs113571946	0.978896223	0.392488451	0.354452374	0.945811541	-0.003010537	0.161439714	0.042725676	0.005524539	0.113370917	0.187536604	0.045811065	0.080968661	0.337749341	0.108414227	0.876131463	0.945443594	Bacteria.Fusobacteria.Fusobacteriia.Fusobacteriales.Fusobacteriaceae.Fusobacterium	JPT2
395477	ENSG00000206053	rs113571946	0.402888082	0.193314995	0.166644982	0.258392202	-0.118371844	0.255848813	-0.0861437	0.108822782	0.140587975	0.194643581	0.061586721	0.095442891	0.27135272	0.082107122	0.732564014	0.981481548	Bacteria.Firmicutes.Clostridia.Clostridiales.Lachnospiraceae.Eubacterium_eligens_group	JPT2
395478	ENSG00000206053	rs113571946	0.659099134	0.430238747	0.105006275	0.950027051	-0.051345725	0.135465097	-0.076625044	-0.005720605	0.115854601	0.170668239	0.046609103	0.090925548	0.238147597	0.127114676	0.968802863	0.997540955	Bacteria.Bacteroidetes.Bacteroidia.Bacteroidales.Prevotellaceae	JPT2
395479	ENSG00000206053	rs113571946	0.685622432	0.452128901	0.690280747	0.591977452	0.158945817	0.335540461	-0.028314213	-0.046882635	0.390894635	0.443588718	0.070740336	0.08703942	0.960563694	0.604994661	0.997675757	0.942693919	Bacteria.Bacteroidetes	JPT2
395480	ENSG00000206053	rs113571946	0.755830657	0.800323398	0.759814326	0.193306679	-0.056958982	-0.057305308	-0.019133663	-0.116675342	0.182399705	0.225641553	0.062321839	0.088762095	0.501637646	0.389219137	0.998896274	0.99087052	Bacteria.Proteobacteria.Deltaproteobacteria.Desulfovibrionales.Desulfovibrionaceae.Desulfovibrio	JPT2
395481	ENSG00000206053	rs113571946	0.903462226	0.428562178	0.452878943	0.807489543	0.014357271	0.151624939	0.03052538	0.017110392	0.117911419	0.19033132	0.040422246	0.069935067	0.310634102	0.115268664	0.746261568	0.993577312	Bacteria.Proteobacteria.Betaproteobacteria.Burkholderiales.Alcaligenaceae.Sutterella	JPT2
395482	ENSG00000206053	rs113571946	0.304060641	0.194761001	0.036830468	0.274571863	-0.131390618	0.276435824	-0.124079567	0.154433415	0.126830097	0.210997824	0.05821128	0.140152891	0.209224928	0.083392233	0.945687051	0.843195115	Bacteria.Firmicutes.Bacilli.Lactobacillales.Carnobacteriaceae.Granulicatella	JPT2
395483	ENSG00000206053	rs113571946	0.32712583	0.979633018	0.196780147	0.699764162	-0.177841883	-0.008293695	0.066425368	0.032420683	0.180117988	0.32362558	0.050933644	0.083699148	0.446299812	0.400649615	0.996566686	0.997858307	Bacteria.Proteobacteria.Gammaproteobacteria	JPT2
395484	ENSG00000206053	rs113571946	0.849625731	0.277530694	0.779824713	0.423178405	-0.027444767	0.303408298	-0.013606878	0.081705642	0.144178225	0.277069565	0.04847315	0.101371009	0.4405876	0.167954868	0.767650634	0.8839347	Bacteria.Firmicutes.Clostridia.Clostridiales.Lachnospiraceae.Lachnospiraceae_UCG_010	JPT2
395485	ENSG00000206053	rs113571946	0.990731371	0.530072436	0.489772689	0.03761256	-0.001303493	0.102330025	0.03455558	-0.134793253	0.111777126	0.162099749	0.049747885	0.063507605	0.308421704	0.131980297	0.97729231	0.694631054	Bacteria.Bacteroidetes.Bacteroidia.Bacteroidales.Rikenellaceae	JPT2
395486	ENSG00000206127	rs200384109	0.779193464	0.647429528	0.697227525	0.443970125	-0.309050421	0.566995344	0.070145218	-0.156853986	1.097728559	1.234019613	0.17949414	0.203652921	0.997454612	0.868702938	0.997650199	0.999159905	Bacteria.Firmicutes.Clostridia.Clostridiales	GOLGA8O
395487	ENSG00000206127	rs200384109	0.516487117	0.135641255	0.671875013	0.997986915	0.095218918	-0.320599558	-0.026800424	-0.000233087	0.145966871	0.212180516	0.062985165	0.092029258	0.220140793	0.048352742	0.922176117	0.976759137	Bacteria.Firmicutes.Clostridia.Clostridiales.Ruminococcaceae.Ruminococcaceae_UCG_002	GOLGA8O
395488	ENSG00000206127	rs200384109	0.557370462	0.697814822	0.143858141	0.049474668	-0.123433255	0.118680483	-0.131243119	0.258290609	0.209280369	0.304312332	0.088712461	0.129024259	0.508097111	0.354819994	0.99991226	0.908539609	Bacteria.Actinobacteria.Coriobacteriia.Coriobacteriales.Coriobacteriaceae.Collinsella	GOLGA8O
395489	ENSG00000206127	rs200384109	0.407238077	0.111446778	0.933350292	0.982616247	0.115531307	-0.340222333	-0.004513604	0.001963615	0.138497822	0.210839406	0.053762221	0.089773362	0.165275469	0.04324119	0.998277807	0.999325446	Bacteria.Bacteroidetes.Bacteroidia.Bacteroidales.Porphyromonadaceae.Parabacteroides	GOLGA8O
395490	ENSG00000206127	rs200384109	0.759754043	0.823381461	0.379124798	0.374967635	-0.080241125	-0.078121237	-0.092152334	0.130478198	0.261292306	0.348598002	0.104062336	0.146055618	0.598522995	0.41189603	0.99032513	0.882318696	Bacteria.Firmicutes.Clostridia.Clostridiales.Ruminococcaceae.Ruminococcaceae_UCG_013	GOLGA8O
395491	ENSG00000206127	rs200384109	0.140888772	0.205412765	0.218436577	0.766909086	0.321947019	-0.409788284	-0.086335531	0.029834698	0.21597666	0.320374759	0.069473204	0.10022951	0.270684865	0.152588175	0.9994853	0.999502343	Bacteria.Firmicutes.Clostridia.Clostridiales.Lachnospiraceae.Ruminococcus_gnavus_group	GOLGA8O
395492	ENSG00000206127	rs200384109	0.694008343	0.609385307	0.596857361	0.374914684	-0.354354783	0.52000419	0.087771515	-0.16858548	0.896705609	1.012787162	0.165127191	0.18869137	0.954184916	0.750806388	0.999826541	0.999832315	Bacteria.Firmicutes.Clostridia.Clostridiales.Lachnospiraceae	GOLGA8O
395493	ENSG00000206127	rs200384109	0.920307152	0.2860181	0.723996597	0.756416579	0.028115146	-0.378461928	-0.034262323	-0.039447234	0.279930304	0.351813786	0.096607635	0.126635915	0.61601399	0.208952612	0.961249848	0.997513341	Bacteria.Firmicutes.Clostridia.Clostridiales.Lachnospiraceae.Eubacterium_xylanophilum_group	GOLGA8O
395494	ENSG00000206127	rs200384109	0.908736284	0.382835108	0.385939688	0.400606967	0.020257722	-0.216801947	-0.052331105	0.072524085	0.176031263	0.246748273	0.059951976	0.085716807	0.412730328	0.164000761	0.973414458	0.998439902	Bacteria.Verrucomicrobia.Verrucomicrobiae.Verrucomicrobiales.Verrucomicrobiaceae.Akkermansia	GOLGA8O
395495	ENSG00000206127	rs200384109	0.771449783	0.609709672	0.692224998	0.424671161	-0.32679926	0.661148757	0.071867116	-0.167823077	1.120350992	1.288858323	0.180750563	0.208890769	0.999435429	0.989125616	0.999968393	0.999515331	Bacteria.Firmicutes	GOLGA8O
395496	ENSG00000206127	rs200384109	0.417798933	0.372630357	0.725602468	0.866218077	0.176763383	-0.290293873	0.026831263	0.018852155	0.216770745	0.323355892	0.076116686	0.111464167	0.439331188	0.244864135	0.997594253	0.968948848	Bacteria.Firmicutes.Erysipelotrichia.Erysipelotrichales.Erysipelotrichaceae.Faecalitalea	GOLGA8O
395497	ENSG00000206127	rs200384109	0.344433215	0.067587455	0.628159276	0.338879284	0.136623462	-0.400423504	0.027080853	-0.09651698	0.143454992	0.215423483	0.055650083	0.10017575	0.176075237	0.023030726	0.578449442	0.917384146	Bacteria.Firmicutes.Clostridia.Clostridiales.Lachnospiraceae.Lachnospira	GOLGA8O
395498	ENSG00000206127	rs200384109	0.589659026	0.168017791	0.978542505	0.791983729	0.109884757	-0.366094252	0.002192995	0.027601162	0.202732434	0.262591847	0.081222226	0.104224906	0.400361542	0.097685061	0.692800206	0.968472113	Bacteria.Firmicutes.Clostridia.Clostridiales.Lachnospiraceae.Anaerostipes	GOLGA8O
395499	ENSG00000206127	rs200384109	0.88255345	0.317674267	0.567599691	0.912686418	0.030205648	-0.3202506	-0.052086703	0.015179739	0.203658957	0.318028018	0.090661393	0.137899434	0.587581773	0.169999538	0.838088581	0.994954174	Bacteria.Firmicutes.Clostridia.Clostridiales.Lachnospiraceae.Lachnospiraceae_ND3007_group	GOLGA8O
395500	ENSG00000206127	rs200384109	0.612613599	0.325949456	0.943783246	0.790124013	0.105371095	-0.287830486	-0.005065383	0.027947669	0.20709635	0.290800982	0.071556337	0.104575612	0.490435644	0.169265849	0.999985325	0.999758873	Bacteria.Firmicutes.Clostridia.Clostridiales.Ruminococcaceae.Ruminococcaceae_UCG_014	GOLGA8O
395501	ENSG00000206127	rs200384109	0.250732185	0.155498744	0.421665318	0.541287419	0.248154135	-0.483200036	-0.053995773	0.058849528	0.214126895	0.336243227	0.066772571	0.09582927	0.400801246	0.134111278	0.996566686	0.997858307	Bacteria.Proteobacteria.Gammaproteobacteria	GOLGA8O
395502	ENSG00000206127	rs200384109	0.637462108	0.572676983	0.881012973	0.796031036	0.16488349	-0.256424158	-0.013140022	-0.03098855	0.348242631	0.452258847	0.087439811	0.119393264	0.801583604	0.441596051	0.998803525	0.997226571	Bacteria.Firmicutes.Clostridia.Clostridiales.Lachnospiraceae.Eubacterium_rectale_group	GOLGA8O
395503	ENSG00000206127	rs200384109	0.185931581	0.582291204	0.32223386	0.405176505	0.275401181	-0.166734697	0.088158419	0.111262556	0.206007408	0.301614187	0.088381755	0.132792821	0.267402873	0.332296955	0.786944925	0.872122816	Bacteria.Firmicutes.Clostridia.Clostridiales.Ruminococcaceae.Ruminiclostridium_9	GOLGA8O
395504	ENSG00000206127	rs200384109	0.408273598	0.095051157	0.913602331	0.50525596	0.116750024	-0.352892669	0.005394197	-0.055976934	0.140269888	0.208318401	0.049524875	0.083552547	0.194793586	0.029587064	0.838563088	0.903004347	Bacteria.Firmicutes.Clostridia.Clostridiales.Lachnospiraceae.Lachnospiraceae_NK4A136_group	GOLGA8O
395505	ENSG00000206127	rs200384109	0.699240325	0.894971251	0.857289177	0.479386303	0.21942545	0.094775283	-0.017679233	-0.091775617	0.565443399	0.71510089	0.097923358	0.129008404	0.960925569	0.717003544	0.997187614	0.93667398	Bacteria.Bacteroidetes.Bacteroidia.Bacteroidales	GOLGA8O
395506	ENSG00000206127	rs200384109	0.967843317	0.657298808	0.365808015	0.179468068	0.007251269	-0.116565108	0.090652756	-0.184293747	0.179181101	0.261535775	0.099539668	0.135807491	0.539046579	0.224607409	0.988415778	0.959357679	Bacteria.Firmicutes.Bacilli.Lactobacillales.Streptococcaceae	GOLGA8O
395507	ENSG00000206127	rs200384109	0.842753147	0.981235108	0.479335736	0.25722888	-0.05611937	0.008797767	-0.073989551	0.164342429	0.281769196	0.372610592	0.10399463	0.143780977	0.702671283	0.584593767	0.816954328	0.913834648	Bacteria.Firmicutes.Clostridia.Clostridiales.Ruminococcaceae.Anaerotruncus	GOLGA8O
395508	ENSG00000206127	rs200384109	0.781930457	0.393948483	0.775442521	0.81347172	0.063512391	-0.277299603	-0.024142056	0.028836244	0.228500245	0.323126532	0.084279399	0.121718167	0.55429239	0.239102892	0.981084248	0.998600531	Bacteria.Firmicutes.Clostridia.Clostridiales.Ruminococcaceae.Ruminiclostridium_6	GOLGA8O
395509	ENSG00000206127	rs200384109	0.312073658	0.125715043	0.558653677	0.601313882	0.185277959	-0.440414631	0.039043316	-0.056285132	0.181858476	0.283922929	0.066414404	0.107193384	0.296377049	0.10006421	0.708040509	0.992887087	Bacteria.Firmicutes.Clostridia.Clostridiales.Ruminococcaceae.Ruminococcus_1	GOLGA8O
395510	ENSG00000206127	rs200384109	0.911920907	0.536013002	0.418788714	0.271770624	0.019907845	-0.161738984	0.082305374	-0.151213775	0.179273326	0.25996361	0.101149759	0.136424427	0.498562116	0.19151232	0.976314705	0.978704417	Bacteria.Firmicutes.Bacilli.Lactobacillales.Streptococcaceae.Streptococcus	GOLGA8O
395511	ENSG00000206127	rs200384109	0.68371659	0.520263059	0.147580349	0.410454213	-0.077598568	-0.165459992	0.102688367	-0.079159201	0.189621136	0.255951099	0.070066134	0.09555237	0.383944293	0.191828702	0.572996589	0.994680072	Bacteria.Proteobacteria.Betaproteobacteria.Burkholderiales	GOLGA8O
395512	ENSG00000206127	rs200384109	0.430905826	0.597232234	0.711075936	0.265736473	0.213770025	-0.174219605	0.033494195	0.13061553	0.269714071	0.328100459	0.090029356	0.116350777	0.384325743	0.342882447	0.999878354	0.956084629	Bacteria.Bacteroidetes.Bacteroidia.Bacteroidales.Porphyromonadaceae.Barnesiella	GOLGA8O
395513	ENSG00000206127	rs200384109	0.970977149	0.512280783	0.69134517	0.765462001	0.010841259	-0.240707577	0.025989754	-0.024690807	0.296832467	0.365311526	0.06516933	0.08242118	0.692304286	0.398482869	0.976795756	0.927689864	Bacteria.Firmicutes.Clostridia.Clostridiales.Ruminococcaceae.Faecalibacterium	GOLGA8O
395514	ENSG00000206127	rs200384109	0.332836558	0.270666294	0.596756466	0.667155667	0.193401119	-0.301068839	0.040346893	0.046856629	0.19822032	0.270991984	0.07588491	0.108459051	0.270862079	0.148716032	0.780221939	0.939918066	Bacteria.Bacteroidetes.Bacteroidia.Bacteroidales.Porphyromonadaceae.Odoribacter	GOLGA8O
395515	ENSG00000206127	rs200384109	0.519450582	0.161245202	0.828207378	0.589501644	0.160759784	-0.464621281	0.020994017	-0.071630393	0.248195225	0.327880413	0.096357133	0.132098848	0.520811394	0.156376794	0.949374291	0.966332496	Bacteria.Firmicutes.Clostridia.Clostridiales.Ruminococcaceae.Ruminococcaceae_NK4A214_group	GOLGA8O
395516	ENSG00000206127	rs200384109	0.347248644	0.079448956	0.496171192	0.859126883	0.132336645	-0.375743502	-0.042849828	0.015422371	0.139772928	0.210875718	0.062611598	0.086549483	0.164505049	0.031140548	0.873573901	0.946130018	Bacteria.Fusobacteria.Fusobacteriia.Fusobacteriales	GOLGA8O
395517	ENSG00000206127	rs200384109	0.363489296	0.178402615	0.711656913	0.997199147	0.134462202	-0.320988084	0.021992376	0.00031419	0.14692723	0.235951296	0.059238341	0.089160142	0.205894827	0.079439119	0.769246346	0.999631316	Bacteria.Firmicutes.Negativicutes.Selenomonadales.Acidaminococcaceae.Phascolarctobacterium	GOLGA8O
395518	ENSG00000206127	rs200384109	0.946761221	0.415774909	0.428056903	0.655882459	-0.014275896	-0.227492586	-0.062888629	0.047270767	0.212968266	0.277766186	0.078855915	0.105593751	0.554852717	0.186801796	0.996596763	0.999791394	Bacteria.Firmicutes.Clostridia.Clostridiales.Ruminococcaceae.Ruminococcaceae_UCG_005	GOLGA8O
395519	ENSG00000206127	rs200384109	0.410153427	0.0896456	0.736760266	0.471058	0.157418752	-0.454088475	-0.030140846	0.089259946	0.189896073	0.26354729	0.089282499	0.123118281	0.291234853	0.069900899	0.926771153	0.92531376	Bacteria.Firmicutes.Clostridia.Clostridiales.Lachnospiraceae.Blautia	GOLGA8O
395520	ENSG00000206127	rs200384109	0.166232493	0.106568788	0.267624495	0.637358704	0.295417439	-0.470886881	0.071642113	-0.043466827	0.210994312	0.287740665	0.064072816	0.091775979	0.21687218	0.083738127	0.790443344	0.962327272	Bacteria.Bacteroidetes.Bacteroidia.Bacteroidales.Prevotellaceae.Prevotella_9	GOLGA8O
395521	ENSG00000206127	rs200384109	0.360688708	0.326983817	0.538634275	0.799590275	0.289486119	-0.415990013	-0.07633089	0.038826795	0.314470393	0.421189462	0.123482125	0.152310147	0.537844004	0.334436279	0.905335184	0.93080513	Bacteria.Firmicutes.Negativicutes.Selenomonadales	GOLGA8O
395522	ENSG00000206127	rs200384109	0.692677737	0.190490744	0.280144912	0.588909683	0.05841664	-0.293309398	0.058575091	-0.043847065	0.147150098	0.22171032	0.053784564	0.080732855	0.334368361	0.082036228	0.662632006	0.840827586	Bacteria.Firmicutes.Clostridia.Clostridiales.Lachnospiraceae.Roseburia	GOLGA8O
395523	ENSG00000206127	rs200384109	0.691607105	0.460900787	0.475981913	0.204224713	0.061142181	-0.176892112	-0.045252408	0.11560567	0.153451514	0.238474176	0.063119167	0.090141386	0.356767712	0.139379538	0.925651563	0.979585985	Bacteria.Firmicutes.Erysipelotrichia.Erysipelotrichales.Erysipelotrichaceae.Erysipelatoclostridium	GOLGA8O
395524	ENSG00000206127	rs200384109	0.174913687	0.11513171	0.26270888	0.851699971	0.241517116	-0.400809072	0.077229623	-0.019678882	0.176088156	0.250987062	0.068356365	0.104844657	0.158287823	0.063794707	0.84372248	0.998819627	Bacteria.Firmicutes.Clostridia.Clostridiales.Ruminococcaceae.Ruminococcaceae_UCG_003	GOLGA8O
395525	ENSG00000206127	rs200384109	0.295655247	0.131545734	0.498855598	0.853916476	0.159155284	-0.3450433	-0.035174282	0.013259755	0.150960261	0.22592164	0.051719188	0.071729649	0.211510144	0.054980602	0.999492402	0.999741582	Bacteria.Proteobacteria.Gammaproteobacteria.Enterobacteriales.Enterobacteriaceae.Escherichia_Shigella	GOLGA8O
395526	ENSG00000206127	rs200384109	0.484559231	0.066507258	0.328860604	0.890409332	0.096669059	-0.403736534	-0.072041936	-0.01465299	0.137507158	0.216326236	0.073228061	0.105929785	0.257652292	0.025599832	0.5560093	0.884103191	Bacteria.Firmicutes.Clostridia.Clostridiales.Peptostreptococcaceae	GOLGA8O
395527	ENSG00000206127	rs200384109	0.978432648	0.374634279	0.36004018	0.560391588	0.00496493	-0.228923494	-0.070064354	0.063496426	0.182949797	0.25607413	0.076007939	0.10849054	0.416265308	0.147415747	0.979221309	0.998719086	Bacteria.Firmicutes.Bacilli.Bacillales.Family_XI.Gemella	GOLGA8O
395528	ENSG00000206127	rs200384109	0.540862075	0.136643485	0.290214255	0.849043647	0.086145883	-0.313952521	0.073316865	-0.019000697	0.140130223	0.208322922	0.06875554	0.099428524	0.22323594	0.044877232	0.997604342	0.996621608	Bacteria.Proteobacteria.Deltaproteobacteria	GOLGA8O
395529	ENSG00000206127	rs200384109	0.909360864	0.15880271	0.289603201	0.894337772	0.01870486	-0.368594929	0.065780091	0.013797265	0.163662573	0.258575738	0.061608878	0.103475612	0.506327308	0.091653968	0.880907313	0.997216401	Bacteria.Firmicutes.Clostridia.Clostridiales.Ruminococcaceae.Subdoligranulum	GOLGA8O
395530	ENSG00000206127	rs200384109	0.247340304	0.173438665	0.415231704	0.959833286	0.217159288	-0.35926481	0.063057346	0.005447575	0.18603025	0.261028597	0.076902307	0.107750389	0.236404932	0.095632203	0.530226251	0.999370792	Bacteria.Firmicutes.Clostridia.Clostridiales.Christensenellaceae	GOLGA8O
395531	ENSG00000206127	rs200384109	0.726356204	0.308044204	0.849656742	0.9779743	0.080601253	-0.32267874	0.016838714	-0.0037053	0.229311829	0.314075668	0.088478904	0.133692464	0.459742791	0.194062078	0.99759175	0.988353762	Bacteria.Firmicutes.Clostridia.Clostridiales.Lachnospiraceae.Lachnospiraceae_UCG_008	GOLGA8O
395532	ENSG00000206127	rs200384109	0.86720344	0.706793755	0.205371151	0.26776928	-0.029910956	-0.110486963	-0.120548503	0.186020596	0.178174766	0.29243119	0.094236729	0.16641755	0.527287518	0.291536797	0.998820086	0.961415255	Bacteria.Firmicutes.Clostridia.Clostridiales.Family_XIII	GOLGA8O
395533	ENSG00000206127	rs200384109	0.39908806	0.114533005	0.384997575	0.664260642	0.116906028	-0.329258406	0.071224181	-0.050851679	0.137725152	0.205835523	0.081433845	0.116624606	0.184316332	0.044797697	0.999670759	0.996530704	Bacteria.Firmicutes.Clostridia.Clostridiales.Ruminococcaceae.Flavonifractor	GOLGA8O
395534	ENSG00000206127	rs200384109	0.46033277	0.126978463	0.754592751	0.779705918	0.105594404	-0.328249496	0.025472444	-0.029341911	0.142174381	0.212332411	0.081145046	0.104469746	0.259722138	0.044070728	0.982513421	0.986530737	Bacteria.Firmicutes.Negativicutes.Selenomonadales.Veillonellaceae.Veillonella	GOLGA8O
395535	ENSG00000206127	rs200384109	0.367713648	0.131618375	0.703417704	0.902386975	0.129030285	-0.335431077	0.022972419	-0.010497695	0.142247543	0.219669979	0.060075487	0.085259531	0.221674406	0.053477175	0.909603358	0.990319722	Bacteria.Firmicutes.Negativicutes.Selenomonadales.Acidaminococcaceae	GOLGA8O
395536	ENSG00000206127	rs200384109	0.395715245	0.106712367	0.313790625	0.589892919	0.117486476	-0.335716752	0.059709343	-0.052168187	0.137417976	0.205229269	0.058817318	0.09630863	0.195284163	0.039745714	0.995339941	0.95533137	Bacteria.Proteobacteria.Deltaproteobacteria.Desulfovibrionales.Desulfovibrionaceae.Bilophila	GOLGA8O
395537	ENSG00000206127	rs200384109	0.663813193	0.166956802	0.155123872	0.04615669	0.061260618	-0.285799746	0.104425536	-0.204679593	0.140297254	0.204479325	0.072599395	0.100686315	0.24014744	0.057701649	0.64054568	0.815630994	Bacteria.Firmicutes.Clostridia.Clostridiales.Lachnospiraceae.Dorea	GOLGA8O
395538	ENSG00000206127	rs200384109	0.600597026	0.200477438	0.097241715	0.909139361	0.071299938	-0.260656118	-0.087946601	0.008693705	0.135520895	0.201540079	0.05226684	0.075881354	0.244758418	0.062046077	0.563570823	0.871357222	Bacteria.Firmicutes.Negativicutes.Selenomonadales.Veillonellaceae.Dialister	GOLGA8O
395539	ENSG00000206127	rs200384109	0.312579243	0.109255878	0.594762021	0.622562303	0.154119947	-0.350098637	-0.037726432	-0.054800457	0.151434909	0.215602804	0.07057167	0.110801414	0.150571837	0.041168073	0.997117901	0.950206352	Bacteria.Firmicutes.Clostridia.Clostridiales.Lachnospiraceae.Eubacterium_hallii_group	GOLGA8O
395540	ENSG00000206127	rs200384109	0.195059568	0.195399582	0.22681271	0.989107412	0.202402958	-0.320828966	0.110743677	-0.00199755	0.154594748	0.245237205	0.090761617	0.145754721	0.175904059	0.075461174	0.999672451	0.998587032	Bacteria.Firmicutes.Clostridia.Clostridiales.Ruminococcaceae.Butyricicoccus	GOLGA8O
395541	ENSG00000206127	rs200384109	0.668030324	0.931193751	0.842546285	0.532407611	0.218063573	-0.052213521	-0.018020432	-0.070147747	0.506168704	0.602383381	0.090358132	0.11175582	0.916952036	0.729830765	0.999973618	0.989705988	Bacteria.Bacteroidetes.Bacteroidia.Bacteroidales.Bacteroidaceae.Bacteroides	GOLGA8O
395542	ENSG00000206127	rs200384109	0.459439672	0.123694215	0.970164569	0.874273443	0.113566994	-0.350546415	0.002555439	0.016363582	0.152603532	0.224756986	0.068061154	0.103007719	0.205822295	0.048715021	0.999694213	0.910077268	Bacteria.Firmicutes.Clostridia.Clostridiales.Lachnospiraceaencultured	GOLGA8O
395543	ENSG00000206127	rs200384109	0.467932556	0.127078463	0.554604795	0.643300585	0.102179488	-0.322011697	-0.044671904	0.048195352	0.139946499	0.208353218	0.075211117	0.103588084	0.189249508	0.046062628	0.987817466	0.997201293	Bacteria.Firmicutes.Clostridia.Clostridiales.Lachnospiraceae.Coprococcus_1	GOLGA8O
395544	ENSG00000206127	rs200384109	0.527427842	0.132080188	0.249244259	0.812112893	0.088304653	-0.315936281	0.077461574	-0.023317084	0.138984899	0.207154916	0.066628121	0.097696197	0.219687248	0.041081997	0.998525812	0.997174658	Bacteria.Proteobacteria.Deltaproteobacteria.Desulfovibrionales.Desulfovibrionaceae	GOLGA8O
395545	ENSG00000206127	rs200384109	0.486312938	0.11698508	0.851365899	0.78691113	0.105917969	-0.350786366	-0.016522531	-0.033274159	0.151272281	0.220803447	0.087828095	0.122582816	0.224926255	0.042480635	0.917770889	0.997132292	Bacteria.Firmicutes.Bacilli.Bacillales	GOLGA8O
395546	ENSG00000206127	rs200384109	0.291704718	0.073206937	0.368222903	0.36331595	0.151963345	-0.397232618	-0.100483627	0.131903101	0.142953885	0.218137645	0.110895281	0.144078498	0.144707829	0.029828488	0.718363935	0.9138367	Bacteria.Actinobacteria.Actinobacteria	GOLGA8O
395547	ENSG00000206127	rs200384109	0.687424942	0.580974954	0.219559713	0.533548692	-0.086145892	-0.184961648	-0.122823849	0.094650054	0.213150246	0.333419116	0.099078982	0.151213599	0.55234742	0.299114595	0.99792254	0.986607256	Bacteria.Firmicutes.Clostridia.Clostridiales.Family_XIII.Family_XIII_AD3011_group	GOLGA8O
395548	ENSG00000206127	rs200384109	0.438265514	0.120081649	0.89792399	0.912463773	0.111257231	-0.333912542	-0.008246372	0.009994489	0.1426511	0.211990529	0.064031171	0.090562459	0.193225999	0.044296222	0.99935717	0.96846541	Bacteria.Firmicutes.Erysipelotrichia.Erysipelotrichales.Erysipelotrichaceae.Erysipelotrichaceae_UCG_003	GOLGA8O
395549	ENSG00000206127	rs200384109	0.807593693	0.459496998	0.220414962	0.596150693	-0.046745632	-0.227346454	-0.081641784	0.055247458	0.191168309	0.305531737	0.065982079	0.103738428	0.486237119	0.212261314	0.999858829	0.956063519	Bacteria.Proteobacteria.Betaproteobacteria.Neisseriales.Neisseriaceae.Eikenella	GOLGA8O
395550	ENSG00000206127	rs200384109	0.916075814	0.480409581	0.36548676	0.19484105	0.018464883	-0.172253856	-0.05430175	0.112499442	0.174544974	0.242703156	0.059584889	0.08588413	0.43443192	0.193317925	0.959597159	0.99789802	Bacteria.Verrucomicrobia	GOLGA8O
395551	ENSG00000206127	rs200384109	0.988037983	0.609783178	0.232587174	0.151774036	-0.002527001	-0.127336404	-0.118761267	0.240028141	0.16790135	0.248283607	0.098560264	0.165498545	0.480103582	0.194110248	0.999005033	0.873555386	Bacteria.Actinobacteria.Coriobacteriia.Coriobacteriales	GOLGA8O
395552	ENSG00000206127	rs200384109	0.641902998	0.941001443	0.233640226	0.143392516	-0.108330845	-0.022047716	-0.105901932	0.162010999	0.231861217	0.296747068	0.08808873	0.10938034	0.442026248	0.355698028	0.804552221	0.940377436	Bacteria.Firmicutes.Erysipelotrichia.Erysipelotrichales.Erysipelotrichaceae.Clostridium_innocuum_group	GOLGA8O
395553	ENSG00000206127	rs200384109	0.509058583	0.21379065	0.953527127	0.984819168	0.123043261	-0.337159393	0.003036688	0.001518826	0.185314779	0.268545117	0.051906159	0.079516186	0.38210509	0.119051768	0.893923282	0.998607976	Bacteria.Firmicutes.Clostridia.Clostridiales.Lachnospiraceae.Tyzzerella_4	GOLGA8O
395554	ENSG00000206127	rs200384109	0.669225621	0.610957438	0.209137912	0.392469212	-0.091346894	-0.141785277	0.098973671	-0.087874877	0.212850236	0.277368876	0.078023168	0.102075765	0.416290913	0.225332874	0.662183409	0.978350333	Bacteria.Proteobacteria.Betaproteobacteria	GOLGA8O
395555	ENSG00000206127	rs200384109	0.381859677	0.094705769	0.425953539	0.441547901	0.121361099	-0.350037766	-0.071657941	0.100986256	0.137839931	0.206412476	0.089441873	0.130418949	0.169581151	0.031566872	0.999276643	0.988728768	Bacteria.Firmicutes.Clostridia.Clostridiales.Ruminococcaceae.Ruminiclostridium_5	GOLGA8O
395556	ENSG00000206127	rs200384109	0.508292598	0.332103676	0.670090583	0.659316837	0.298187743	-0.587666854	-0.047028185	0.063467349	0.448285324	0.601391463	0.109887676	0.143303216	0.792988784	0.492532303	0.999330493	0.996754281	Bacteria.Proteobacteria	GOLGA8O
395557	ENSG00000206127	rs200384109	0.847372922	0.971756395	0.674496337	0.650401493	-0.104449822	-0.025399324	0.045892114	-0.066816734	0.540516292	0.714626243	0.108777053	0.146749069	0.92490061	0.794545878	0.999135888	0.996172726	Bacteria.Firmicutes.Clostridia.Clostridiales.Ruminococcaceae	GOLGA8O
395558	ENSG00000206127	rs200384109	0.437417283	0.367503198	0.704647469	0.888608617	0.192775658	-0.317296807	0.033565975	0.018496365	0.246712555	0.349644603	0.088162894	0.131538663	0.44717171	0.247142624	0.997947728	0.998788642	Bacteria.Actinobacteria.Actinobacteria.Micrococcales	GOLGA8O
395559	ENSG00000206127	rs200384109	0.398711836	0.152239134	0.906121341	0.679703787	0.122947328	-0.312201748	0.008977304	0.047605491	0.144726161	0.215510417	0.075826269	0.11478617	0.21062114	0.053612345	0.998043854	0.98261409	Bacteria.Firmicutes.Clostridia.Clostridiales.Ruminococcaceaencultured	GOLGA8O
395560	ENSG00000206127	rs200384109	0.722191168	0.076996738	0.480724353	0.540393204	0.058423777	-0.53304005	-0.046167513	-0.066269255	0.163616938	0.296643484	0.065096203	0.107672538	0.451693409	0.069064251	0.844556061	0.992480232	Bacteria.Firmicutes.Clostridia.Clostridiales.Ruminococcaceae.Ruminococcus_2	GOLGA8O
395561	ENSG00000206127	rs200384109	0.696986253	0.151173655	0.162775639	0.539859341	0.055793213	-0.33763063	-0.097236678	0.060489605	0.142649154	0.232448273	0.068873823	0.098152125	0.348373158	0.04366641	0.381346961	0.957908824	Bacteria.Firmicutes.Clostridia.Clostridiales.Peptostreptococcaceae.Intestinibacter	GOLGA8O
395562	ENSG00000206127	rs200384109	0.922635692	0.227615454	0.548141203	0.84547449	0.019995521	-0.36063933	-0.044948652	-0.023193704	0.205099108	0.296084068	0.074454714	0.118531394	0.543362167	0.135356703	0.786902775	0.996502544	Bacteria.Firmicutes.Clostridia.Clostridiales.Family_XI	GOLGA8O
395563	ENSG00000206127	rs200384109	0.644048131	0.337019536	0.488416688	0.075579183	0.069006785	-0.209920921	0.049798608	-0.200784218	0.148654147	0.217035497	0.071468263	0.111188167	0.267178188	0.11434814	0.92078388	0.810956778	Bacteria.Firmicutes.Clostridia.Clostridiales.Lachnospiraceae.Fusicatenibacter	GOLGA8O
395564	ENSG00000206127	rs200384109	0.153406735	0.473341555	0.289647516	0.271154209	0.283846161	-0.192624333	0.071052143	0.105088891	0.196503726	0.267069828	0.06655279	0.094687754	0.22526044	0.265428094	0.997329664	0.92426646	Bacteria.Firmicutes.Negativicutes.Selenomonadales.Veillonellaceae.Megasphaera	GOLGA8O
395565	ENSG00000206127	rs200384109	0.890920489	0.745554601	0.173681838	0.092692301	-0.023242703	-0.081685981	-0.132794837	0.273290194	0.168819258	0.250655237	0.096539191	0.160148342	0.454585412	0.231952172	0.999739884	0.859864217	Bacteria.Actinobacteria.Coriobacteriia.Coriobacteriales.Coriobacteriaceae	GOLGA8O
395566	ENSG00000206127	rs200384109	0.555706687	0.01060802	0.726331995	0.063978533	0.090205926	-0.628391212	-0.017428984	-0.143679221	0.152298513	0.23880297	0.049581158	0.076245115	0.366425124	0.011993052	0.994141038	0.99999132	Bacteria.Firmicutes.Clostridia.Clostridiales.Clostridiaceae_1	GOLGA8O
395567	ENSG00000206127	rs200384109	0.994118265	0.76205747	0.405958187	0.18082321	0.001409106	-0.084209952	0.083083685	-0.181878621	0.190416271	0.276956586	0.099327189	0.134451248	0.545588814	0.268223823	0.967792983	0.950973549	Bacteria.Firmicutes.Bacilli.Lactobacillales	GOLGA8O
395568	ENSG00000206127	rs200384109	0.530614043	0.724511065	0.868585552	0.268852495	0.092245541	-0.100338392	-0.007719202	0.109393973	0.146318227	0.28347015	0.046470266	0.098089776	0.230846074	0.189029417	0.955858825	0.966227447	Bacteria.Firmicutes.Clostridia.Clostridiales.Lachnospiraceae.Tyzzerella	GOLGA8O
395569	ENSG00000206127	rs200384109	0.513181775	0.241826796	0.915469644	0.955602092	0.130877826	-0.347873467	-0.009389464	0.00642083	0.199054027	0.294508266	0.088117884	0.114886469	0.425691165	0.137756955	0.896726979	0.91957189	Bacteria.Firmicutes.Negativicutes.Selenomonadales.Veillonellaceae	GOLGA8O
395570	ENSG00000206127	rs200384109	0.926143673	0.805753643	0.548972529	0.242471565	0.019386815	-0.074377166	0.061003544	-0.161477057	0.208330316	0.301228075	0.101259571	0.136895125	0.559085065	0.33142671	0.962927179	0.933837527	Bacteria.Firmicutes.Bacilli	GOLGA8O
395571	ENSG00000206127	rs200384109	0.246192637	0.172674219	0.413002938	0.963540515	0.218386302	-0.360567197	0.063530331	0.004951817	0.186622828	0.261502513	0.077108215	0.107911829	0.236504699	0.096951293	0.530059911	0.994087343	Bacteria.Firmicutes.Clostridia.Clostridiales.Christensenellaceae.Christensenellaceae_R_7_group	GOLGA8O
395572	ENSG00000206127	rs200384109	0.495806313	0.190063453	0.956570275	0.97872026	0.121682872	-0.33778468	0.003977605	0.003067475	0.177650335	0.25507953	0.072758662	0.114559666	0.307263554	0.081001508	0.869356468	0.987281434	Bacteria.Firmicutes.Clostridia.Clostridiales.Lachnospiraceae.Eubacterium_eligens_group	GOLGA8O
395573	ENSG00000206127	rs200384109	0.354683798	0.078722884	0.498336645	0.890123437	0.129729391	-0.376435211	-0.042449746	0.011958081	0.139165016	0.210740661	0.062341158	0.08622128	0.170443474	0.030585354	0.889639104	0.940939641	Bacteria.Fusobacteria.Fusobacteriia.Fusobacteriales.Fusobacteriaceae.Fusobacterium	GOLGA8O
395574	ENSG00000206127	rs200384109	0.834026501	0.390932534	0.166347519	0.560897362	-0.036656949	-0.204234181	0.087993546	-0.050837988	0.174238731	0.236466192	0.062864446	0.086974673	0.383090134	0.149356736	0.613422893	0.935568656	Bacteria.Proteobacteria.Betaproteobacteria.Burkholderiales.Alcaligenaceae	GOLGA8O
395575	ENSG00000206127	rs200384109	0.156308617	0.136602181	0.249744785	0.497358221	0.316811624	-0.524837203	0.103796725	-0.096106095	0.220897704	0.348217969	0.089375558	0.140818144	0.296742925	0.140724323	0.998891856	0.999590371	Bacteria.Firmicutes.Bacilli.Bacillales.Staphylococcaceae.Staphylococcus	GOLGA8O
395576	ENSG00000206127	rs200384109	0.33807654	0.116750612	0.471497325	0.829341718	0.134655639	-0.332668328	-0.052631657	0.020897756	0.139526455	0.209262295	0.072668295	0.096563158	0.158732948	0.047420966	0.915821605	0.995634428	Bacteria.Proteobacteria.Gammaproteobacteria.Pasteurellales.Pasteurellaceae.Haemophilus	GOLGA8O
395577	ENSG00000206127	rs200384109	0.162951498	0.049322554	0.02667861	0.250435969	0.193981945	-0.408735974	0.103800247	-0.081501747	0.137457918	0.204035774	0.045773355	0.070281709	0.102517894	0.021153129	0.516986421	0.985377765	Bacteria.Proteobacteria.Betaproteobacteria.Burkholderiales.Alcaligenaceae.Sutterella	GOLGA8O
395578	ENSG00000206127	rs200384109	0.342937075	0.108827105	0.609610014	0.919999963	0.138886657	-0.347322113	0.028773842	0.00870434	0.145376772	0.213628887	0.056076715	0.086331408	0.154454496	0.043073626	0.968802863	0.997181136	Bacteria.Bacteroidetes.Bacteroidia.Bacteroidales.Prevotellaceae	GOLGA8O
395579	ENSG00000206127	rs200384109	0.202680614	0.10585743	0.276671928	0.623399467	0.203183173	-0.384930518	-0.056270767	0.035771041	0.157881247	0.234728207	0.051293311	0.072500431	0.200026459	0.062039999	0.997282517	0.999171204	Bacteria.Proteobacteria.Gammaproteobacteria.Enterobacteriales.Enterobacteriaceae	GOLGA8O
395580	ENSG00000206127	rs200384109	0.635891079	0.19928906	0.326276105	0.322682179	0.069093954	-0.277253344	-0.08106302	0.113823408	0.145250387	0.213800187	0.081955345	0.11421834	0.272500368	0.065106783	0.924475198	0.99223971	Bacteria.Actinobacteria.Actinobacteria.Bifidobacteriales.Bifidobacteriaceae	GOLGA8O
395581	ENSG00000206127	rs200384109	0.419891221	0.116662474	0.28767985	0.589785132	0.111418536	-0.352336722	-0.055191812	0.04519362	0.137255228	0.2215801	0.051484437	0.083408527	0.199478035	0.045328815	0.886764336	0.881992505	Bacteria.Proteobacteria.Betaproteobacteria.Burkholderiales.Alcaligenaceae.Parasutterella	GOLGA8O
395582	ENSG00000206127	rs200384109	0.555461491	0.154097299	0.430426528	0.595082754	0.084904016	-0.304601639	0.050908345	-0.047117206	0.143257944	0.211232315	0.064164084	0.088215155	0.209214366	0.049508353	0.975933082	0.877983283	Bacteria.Bacteroidetes.Bacteroidia.Bacteroidales.Rikenellaceae.Alistipes	GOLGA8O
395583	ENSG00000206127	rs200384109	0.247343635	0.104676738	0.420362899	0.636332944	0.230826471	-0.443370909	0.051385017	-0.042947854	0.197739698	0.269430493	0.063365216	0.090404122	0.223333669	0.084282906	0.656555621	0.906217772	Bacteria.Firmicutes.Clostridia.Clostridiales.Lachnospiraceae.Lachnospiraceae_UCG_010	GOLGA8O
395584	ENSG00000206127	rs200384109	0.81533783	0.332199329	0.704913679	0.900567972	0.051005319	-0.304869973	-0.031365269	0.015596913	0.217511358	0.312052208	0.082460687	0.124344644	0.612780382	0.22609604	0.998832683	0.995738724	Bacteria.Firmicutes.Clostridia.Clostridiales.Ruminococcaceae.Eubacterium_coprostanoligenes_group	GOLGA8O
395585	ENSG00000206127	rs200384109	0.641941579	0.206174534	0.334182508	0.314208016	0.068147892	-0.273850782	-0.078356849	0.114855784	0.145874308	0.214462546	0.0805349	0.113238297	0.284789086	0.061559204	0.855685323	0.976482596	Bacteria.Actinobacteria.Actinobacteria.Bifidobacteriales.Bifidobacteriaceae.Bifidobacterium	GOLGA8O
395586	ENSG00000206127	rs200384109	0.555225344	0.153860827	0.431437229	0.601031455	0.084965507	-0.304860713	0.050788801	-0.046274579	0.143275882	0.211288671	0.064154639	0.088060046	0.207979561	0.04846153	0.97729231	0.892571169	Bacteria.Bacteroidetes.Bacteroidia.Bacteroidales.Rikenellaceae	GOLGA8O
395587	ENSG00000206127	rs200384109	0.714780944	0.242005184	0.70512197	0.798410106	0.068291006	-0.291805986	-0.031533845	0.03105831	0.186058422	0.247136381	0.082965391	0.121106655	0.350441715	0.097855613	0.962073978	0.881785156	Bacteria.Firmicutes.Bacilli.Lactobacillales.Carnobacteriaceae.Granulicatella	GOLGA8O
395588	ENSG00000206127	rs200384109	0.190216793	0.05788675	0.269611124	0.290388105	0.2177208	-0.477074671	-0.135577825	0.169462588	0.164470447	0.247101889	0.121762516	0.158977451	0.155872948	0.03237011	0.728857363	0.928200989	Bacteria.Actinobacteria	GOLGA8O
395589	ENSG00000206127	rs200384109	0.469470676	0.099879833	0.783817655	0.755190828	0.104010117	-0.355146488	0.016010654	0.02739292	0.142949386	0.212759427	0.058118096	0.08748334	0.224715888	0.034280931	0.99881967	0.977793214	Bacteria.Bacteroidetes.Bacteroidia.Bacteroidales.Porphyromonadaceae	GOLGA8O
395590	ENSG00000206127	rs200384109	0.788173648	0.186573169	0.73724854	0.741644047	0.060409456	-0.416903992	0.036842744	0.046665376	0.223909798	0.312316233	0.1093455	0.140946115	0.446817698	0.155918308	0.943135829	0.866226728	Bacteria.Firmicutes.Erysipelotrichia.Erysipelotrichales	GOLGA8O
395591	ENSG00000206127	rs200384109	0.892732625	0.597840477	0.399643817	0.283480823	0.023312289	-0.144740255	0.051585985	-0.10580533	0.17220346	0.273037044	0.060844718	0.097834052	0.449935663	0.201018424	0.669507841	0.920789301	Bacteria.Firmicutes.Clostridia.Clostridiales.Lachnospiraceae.Lachnoclostridium	GOLGA8O
395592	ENSG00000206127	rs200384109	0.792754199	0.95903321	0.795976493	0.084862712	0.06645833	0.016320344	-0.021371342	0.186148252	0.251909052	0.316498579	0.082317384	0.106379235	0.510916291	0.431960328	0.998896274	0.98418264	Bacteria.Proteobacteria.Deltaproteobacteria.Desulfovibrionales.Desulfovibrionaceae.Desulfovibrio	GOLGA8O
395593	ENSG00000206127	rs200384109	0.537713117	0.009553637	0.792211512	0.057151293	0.096435999	-0.663064769	-0.01327896	-0.154602109	0.155652337	0.248275052	0.050199048	0.079834238	0.37751512	0.013277703	0.99714486	0.996602117	Bacteria.Firmicutes.Clostridia.Clostridiales.Clostridiaceae_1.Clostridium_sensu_stricto_1	GOLGA8O
395594	ENSG00000206127	rs200384109	0.241207906	0.096113758	0.387750921	0.726541352	0.186537521	-0.374139196	0.061170139	0.038724431	0.157712177	0.22158485	0.07034761	0.110249402	0.128979717	0.030531235	0.990263512	0.935449612	Bacteria.Proteobacteria.Gammaproteobacteria.Pseudomonadales	GOLGA8O
395595	ENSG00000206127	rs200384109	0.697814823	0.896187697	0.855697623	0.480343531	0.220585024	0.093686648	-0.01788233	-0.091585008	0.565608951	0.715219143	0.097943658	0.129022442	0.960563694	0.71537832	0.997675757	0.939102387	Bacteria.Bacteroidetes	GOLGA8O
395596	ENSG00000206127	rs200384109	0.216727494	0.108806999	0.363000757	0.93212952	0.218283075	-0.390357328	0.064685245	0.009449013	0.174990817	0.240084819	0.070609364	0.110519353	0.181525566	0.054890917	0.896819986	0.913738234	Bacteria.Proteobacteria.Gammaproteobacteria.Pseudomonadales.Pseudomonadaceae.Pseudomonas	GOLGA8O
395597	ENSG00000206127	rs200384109	0.832928365	0.210861648	0.2898724	0.753160378	-0.043198657	-0.379646255	-0.067732279	-0.030829576	0.203962857	0.300431302	0.063473001	0.097621393	0.511487868	0.151575574	0.981446852	0.946234759	Bacteria.Proteobacteria.Gammaproteobacteria.Enterobacteriales.Enterobacteriaceae.Citrobacter	GOLGA8O
395598	ENSG00000206127	rs200384109	0.329239808	0.111633448	0.482676778	0.793966031	0.13849681	-0.339428991	-0.051816293	0.025402839	0.140888306	0.210459654	0.073388428	0.096868809	0.148280676	0.045720172	0.915505146	0.992379592	Bacteria.Proteobacteria.Gammaproteobacteria.Pasteurellales.Pasteurellaceae	GOLGA8O
395599	ENSG00000206127	rs200384109	0.788410649	0.25671045	0.600926996	0.830754425	0.050013632	-0.282561303	-0.043782647	0.02599086	0.185590134	0.246937137	0.083293964	0.121115509	0.378803101	0.098711491	0.991744893	0.894057871	Bacteria.Firmicutes.Bacilli.Lactobacillales.Carnobacteriaceae	GOLGA8O
395600	ENSG00000206127	rs200384109	0.785725509	0.191952082	0.740622757	0.757563105	0.061082657	-0.411390657	0.036357758	0.043726753	0.223753276	0.312006096	0.109364614	0.141060301	0.443519971	0.156699554	0.934131492	0.862626287	Bacteria.Firmicutes.Erysipelotrichia.Erysipelotrichales.Erysipelotrichaceae	GOLGA8O
395601	ENSG00000206503	rs2517723	0.632369469	0.683319178	0.620297558	0.424884122	-0.390111978	0.208028088	-0.076990351	0.078579496	0.811611119	0.507665534	0.154657901	0.097853756	0.954184916	0.7618295	0.999826541	0.999832315	Bacteria.Firmicutes.Clostridia.Clostridiales.Lachnospiraceae	HLA-A
395602	ENSG00000206503	rs2517723	0.001641567	0.002954727	0.460959993	0.978002416	-0.961856821	0.599265424	0.075238849	0.001899142	0.292733172	0.194007797	0.101445465	0.068611326	0.028339279	0.010804316	0.9994853	0.999502343	Bacteria.Firmicutes.Clostridia.Clostridiales.Lachnospiraceae.Ruminococcus_gnavus_group	HLA-A
395603	ENSG00000206503	rs2517723	0.001761367	0.000880098	0.777541735	0.297306628	-0.756653808	0.527725685	0.027632687	-0.067054453	0.231920624	0.151326043	0.097400965	0.063821435	0.010303316	0.002045878	0.941733198	0.948730296	Bacteria.Firmicutes.Clostridia.Clostridiales.Ruminococcaceae.Ruminococcaceae_UCG_003	HLA-A
395604	ENSG00000206503	rs2517723	0.001371511	0.000303709	0.391126815	0.171278204	-0.69748125	0.535021535	0.082428927	-0.088797208	0.208538656	0.140164606	0.09547714	0.064188094	0.00453344	0.000367156	0.485720719	0.865749844	Bacteria.Firmicutes.Clostridia.Clostridiales.Lachnospiraceae.Lachnospira	HLA-A
395605	ENSG00000206503	rs2517723	0.001489037	0.003160987	0.948360107	0.489746829	-0.758875617	0.511798584	0.005619714	-0.041880384	0.228730134	0.166938644	0.086434682	0.060289423	0.012718973	0.008356319	0.784952328	0.982685924	Bacteria.Firmicutes.Clostridia.Clostridiales.Ruminococcaceae.Ruminococcus_1	HLA-A
395606	ENSG00000206503	rs2517723	0.003293085	0.003067258	0.668134183	0.864113354	-0.885104497	0.579275002	-0.058512923	-0.015244233	0.290033535	0.188314824	0.135865345	0.088722432	0.03398959	0.012623299	0.883682472	0.907002455	Bacteria.Firmicutes.Clostridia.Clostridiales.Ruminococcaceae.Ruminiclostridium_9	HLA-A
395607	ENSG00000206503	rs2517723	0.001429257	0.00239601	0.241129493	0.406993323	-1.091801633	0.768919095	0.083447636	-0.044474604	0.327753436	0.24333441	0.070540725	0.053287769	0.03175254	0.016069007	0.914353853	0.887713366	Bacteria.Firmicutes.Clostridia.Clostridiales.Ruminococcaceae.Faecalibacterium	HLA-A
395608	ENSG00000206503	rs2517723	0.000258709	7.83E-05	0.752029395	0.856484312	-0.799414853	0.609593656	0.032570044	-0.012950673	0.206810112	0.144566162	0.102645945	0.071325608	0.001449985	0.000176971	0.997117901	0.954858178	Bacteria.Firmicutes.Clostridia.Clostridiales.Lachnospiraceae.Eubacterium_hallii_group	HLA-A
395609	ENSG00000206503	rs2517723	0.000178792	0.000691479	0.210811507	0.483459938	-0.982954197	0.665980224	-0.118001528	0.048404305	0.247241246	0.186886057	0.093369578	0.068679236	0.006258024	0.004706264	0.997594253	0.968019235	Bacteria.Firmicutes.Erysipelotrichia.Erysipelotrichales.Erysipelotrichaceae.Faecalitalea	HLA-A
395610	ENSG00000206503	rs2517723	0.224307583	0.127335389	0.377935443	0.276819933	-0.474298988	0.377983149	0.120556405	-0.094582429	0.386601731	0.244737051	0.135796214	0.086242913	0.314270735	0.115815824	0.981084248	0.998600531	Bacteria.Firmicutes.Clostridia.Clostridiales.Ruminococcaceae.Ruminiclostridium_6	HLA-A
395611	ENSG00000206503	rs2517723	0.106519489	0.234030213	0.608151063	0.31487904	-0.605720894	0.340394353	-0.049712561	0.075513957	0.370079316	0.283377252	0.096489087	0.07455463	0.452517156	0.288764083	0.998803525	0.997226571	Bacteria.Firmicutes.Clostridia.Clostridiales.Lachnospiraceae.Eubacterium_rectale_group	HLA-A
395612	ENSG00000206503	rs2517723	0.00715775	0.000676668	0.571722135	0.814723216	-0.679252702	0.571208665	0.054650137	-0.015049054	0.244585818	0.159986284	0.09614737	0.063959544	0.040549199	0.002278451	0.996596763	0.999791394	Bacteria.Firmicutes.Clostridia.Clostridiales.Ruminococcaceae.Ruminococcaceae_UCG_005	HLA-A
395613	ENSG00000206503	rs2517723	0.002763289	0.004164099	0.533645933	0.956131895	-0.925661771	0.610450392	0.05209903	-0.003271212	0.297479154	0.205512315	0.083253622	0.059238697	0.045740194	0.015308193	0.996566686	0.997858307	Bacteria.Proteobacteria.Gammaproteobacteria	HLA-A
395614	ENSG00000206503	rs2517723	0.279473692	0.093006356	0.149829593	0.186551568	-0.366927252	0.361199822	0.158525233	-0.093438303	0.336444126	0.211871549	0.108775097	0.069994169	0.283760674	0.071448078	0.999858829	0.929555963	Bacteria.Proteobacteria.Betaproteobacteria.Neisseriales.Neisseriaceae.Eikenella	HLA-A
395615	ENSG00000206503	rs2517723	0.013301614	0.005640502	0.87479777	0.758314307	-0.819524046	0.654443017	-0.020206392	0.028763569	0.321980066	0.228576747	0.127735214	0.093087773	0.082732696	0.016215085	0.99991226	0.996838275	Bacteria.Actinobacteria.Coriobacteriia.Coriobacteriales.Coriobacteriaceae.Collinsella	HLA-A
395616	ENSG00000206503	rs2517723	0.003100318	0.000747673	0.376636521	0.591243153	-0.676363317	0.557875368	0.067799366	-0.028732649	0.220139603	0.15763761	0.076161134	0.053237472	0.014374546	0.001832637	0.973414458	0.998439902	Bacteria.Verrucomicrobia.Verrucomicrobiae.Verrucomicrobiales.Verrucomicrobiaceae.Akkermansia	HLA-A
395617	ENSG00000206503	rs2517723	0.002753582	0.001751787	0.893089106	0.676166348	-0.798645263	0.566543503	0.015872176	0.035579883	0.256561371	0.173554413	0.117638119	0.084796161	0.019124212	0.003476203	0.994136952	0.988614165	Bacteria.Firmicutes.Bacilli.Lactobacillales.Streptococcaceae	HLA-A
395618	ENSG00000206503	rs2517723	0.022123885	0.016869764	0.947203205	0.850818871	-0.794880946	0.561324864	-0.010088492	-0.019085696	0.339054852	0.228855651	0.151762254	0.101076489	0.125242995	0.040088628	0.999697332	0.919088939	Bacteria.Firmicutes.Clostridia.Clostridiales.Ruminococcaceae.Ruminococcaceae_UCG_013	HLA-A
395619	ENSG00000206503	rs2517723	8.65E-05	1.30E-05	0.116852073	0.892062762	-0.748190078	0.582848781	0.114724212	-0.006765093	0.178655498	0.123480478	0.072186731	0.04966039	0.000582631	3.47E-05	0.587854538	0.869056696	Bacteria.Firmicutes.Negativicutes.Selenomonadales.Veillonellaceae.Dialister	HLA-A
395620	ENSG00000206503	rs2517723	0.000165073	0.000201347	0.180016136	0.243648372	-1.000058504	0.752511682	-0.133460252	0.087033395	0.250058339	0.190972604	0.098473549	0.0739706	0.002999736	0.001210703	0.782638792	0.947283106	Bacteria.Firmicutes.Erysipelotrichia.Erysipelotrichales.Erysipelotrichaceae.Clostridium_innocuum_group	HLA-A
395621	ENSG00000206503	rs2517723	6.08E-05	3.38E-05	0.105550703	0.287648602	-1.006265069	0.704437833	-0.15988958	0.065557677	0.234621658	0.158124974	0.097412201	0.061150001	0.000783687	0.000125346	0.858670885	0.979585985	Bacteria.Firmicutes.Erysipelotrichia.Erysipelotrichales.Erysipelotrichaceae.Erysipelatoclostridium	HLA-A
395622	ENSG00000206503	rs2517723	0.000193795	4.48E-05	0.152041765	0.138900341	-1.052795757	0.792960454	-0.228262488	0.170597285	0.266410237	0.181226795	0.157490728	0.113861735	0.002576268	0.000203076	0.999005033	0.870684181	Bacteria.Actinobacteria.Coriobacteriia.Coriobacteriales	HLA-A
395623	ENSG00000206503	rs2517723	0.000102074	5.59E-05	0.603344888	0.538616769	-0.799469421	0.633162083	-0.034012068	0.029709996	0.193107952	0.146808467	0.065139223	0.048060423	0.000918079	0.000166098	0.955858825	0.966245262	Bacteria.Firmicutes.Clostridia.Clostridiales.Lachnospiraceae.Tyzzerella	HLA-A
395624	ENSG00000206503	rs2517723	6.45E-05	5.96E-05	0.342462856	0.987371837	-0.857152546	0.593764458	-0.072460596	0.000825147	0.200634137	0.13824902	0.075771645	0.051932867	0.000695683	0.00021214	0.665703987	0.998995596	Bacteria.Firmicutes.Negativicutes.Selenomonadales.Acidaminococcaceae.Phascolarctobacterium	HLA-A
395625	ENSG00000206503	rs2517723	0.149055353	0.023486374	0.040123058	0.169637756	-0.380427556	0.401103369	-0.19887877	0.092643972	0.260533402	0.172882538	0.094955271	0.066708516	0.182898787	0.024225077	0.768400816	0.997216401	Bacteria.Firmicutes.Clostridia.Clostridiales.Ruminococcaceae.Subdoligranulum	HLA-A
395626	ENSG00000206503	rs2517723	0.000156881	3.50E-05	0.09914418	0.163698578	-1.133854214	0.784423008	-0.267994062	0.148175474	0.282452578	0.176443716	0.160192624	0.105188236	0.003327899	0.000315901	0.998820086	0.961415255	Bacteria.Firmicutes.Clostridia.Clostridiales.Family_XIII	HLA-A
395627	ENSG00000206503	rs2517723	0.003948127	0.014865341	0.264358967	0.756192422	-1.17754098	0.653084871	0.179528526	-0.032430944	0.393963055	0.260997848	0.159457122	0.104012867	0.079248675	0.063545588	0.853042827	0.93080513	Bacteria.Firmicutes.Negativicutes.Selenomonadales	HLA-A
395628	ENSG00000206503	rs2517723	0.010757086	0.11588151	0.15745952	0.877178616	-1.681327451	0.687121121	0.165336298	-0.012363434	0.640222873	0.431180554	0.115606541	0.079683547	0.592243536	0.417771564	0.997187614	0.944142772	Bacteria.Bacteroidetes.Bacteroidia.Bacteroidales	HLA-A
395629	ENSG00000206503	rs2517723	0.006130668	0.001346118	0.47328578	0.435547801	-0.984320739	0.736357862	-0.078354287	0.054221293	0.347419457	0.219762648	0.108622921	0.069108354	0.036665945	0.004396757	0.830006287	0.941770524	Bacteria.Bacteroidetes.Bacteroidia.Bacteroidales.Prevotellaceae.Prevotella_9	HLA-A
395630	ENSG00000206503	rs2517723	0.000110084	4.64E-05	0.469102763	0.420111284	-0.835472213	0.657740669	0.055649884	-0.047329675	0.202880123	0.15065916	0.076420513	0.058332638	0.001003401	0.000154608	0.725127313	0.829471463	Bacteria.Firmicutes.Clostridia.Clostridiales.Lachnospiraceae.Roseburia	HLA-A
395631	ENSG00000206503	rs2517723	0.000134185	2.41E-05	0.897536359	0.97214557	-0.780234822	0.600890527	0.009545168	0.001842036	0.192164482	0.132068258	0.07383405	0.052551296	0.000834687	4.90E-05	0.838552336	0.93294258	Bacteria.Firmicutes.Clostridia.Clostridiales.Lachnospiraceae.Lachnospiraceae_NK4A136_group	HLA-A
395632	ENSG00000206503	rs2517723	0.000849768	0.00013991	0.405777566	0.358876798	-0.931010723	0.704693957	0.083381556	-0.060963962	0.266118448	0.174084886	0.099644747	0.065974574	0.005928875	0.000479712	0.684447157	0.994680072	Bacteria.Proteobacteria.Betaproteobacteria.Burkholderiales	HLA-A
395633	ENSG00000206503	rs2517723	0.001037101	0.000139195	0.727575704	0.855138692	-0.830874501	0.629560709	-0.031223234	0.010694892	0.241890012	0.155466489	0.089245231	0.058348618	0.003417395	0.000272548	0.968802863	0.997181136	Bacteria.Bacteroidetes.Bacteroidia.Bacteroidales.Prevotellaceae	HLA-A
395634	ENSG00000206503	rs2517723	0.193617416	0.185749268	0.201500471	0.08866774	-0.4281874	0.294137157	0.144524105	-0.132809827	0.325978739	0.219930023	0.112003776	0.07684055	0.267951345	0.161420172	0.999878354	0.935158928	Bacteria.Bacteroidetes.Bacteroidia.Bacteroidales.Porphyromonadaceae.Barnesiella	HLA-A
395635	ENSG00000206503	rs2517723	0.065661078	0.025369182	0.258254233	0.145745042	-0.5363077	0.417826378	0.123646603	-0.10482234	0.286439412	0.182578038	0.108412373	0.071192629	0.110829525	0.029645827	0.671595154	0.832790743	Bacteria.Bacteroidetes.Bacteroidia.Bacteroidales.Porphyromonadaceae.Odoribacter	HLA-A
395636	ENSG00000206503	rs2517723	0.104931812	0.070153888	0.065493074	0.094571072	-0.428519297	0.356297366	-0.223837718	0.15261952	0.26060062	0.193511986	0.119474244	0.089960103	0.16373586	0.080153893	0.749369869	0.75642224	Bacteria.Firmicutes.Erysipelotrichia.Erysipelotrichales.Erysipelotrichaceae	HLA-A
395637	ENSG00000206503	rs2517723	0.027845588	0.007467074	0.622217885	0.583375992	-0.665101954	0.522881085	0.05230931	-0.038000921	0.29561055	0.189332043	0.105659743	0.068940254	0.111911003	0.014719797	0.999985325	0.999758873	Bacteria.Firmicutes.Clostridia.Clostridiales.Ruminococcaceae.Ruminococcaceae_UCG_014	HLA-A
395638	ENSG00000206503	rs2517723	0.024767105	0.00281357	0.970243556	0.615361202	-0.775534153	0.666292219	-0.004941172	0.043684355	0.337429883	0.214548542	0.131951895	0.086526829	0.131298123	0.012387254	0.950820403	0.966332496	Bacteria.Firmicutes.Clostridia.Clostridiales.Ruminococcaceae.Ruminococcaceae_NK4A214_group	HLA-A
395639	ENSG00000206503	rs2517723	0.000200088	3.57E-05	0.447935341	0.786321752	-0.753267123	0.586321025	0.063052691	-0.015594669	0.191073863	0.132059159	0.082585145	0.057288663	0.001075512	7.99E-05	0.871838555	0.933021538	Bacteria.Fusobacteria.Fusobacteriia.Fusobacteriales	HLA-A
395640	ENSG00000206503	rs2517723	0.2215389	0.272425274	0.529871794	0.755878015	-1.581624062	0.850648243	0.130352916	-0.039018476	1.281404318	0.768509712	0.206389484	0.124973892	0.999435429	0.959065662	0.999968393	0.999515331	Bacteria.Firmicutes	HLA-A
395641	ENSG00000206503	rs2517723	0.00663853	0.002116683	0.867296779	0.950081008	-0.745194573	0.592263363	0.018447329	-0.00454801	0.265713267	0.18499545	0.109965813	0.072366103	0.031354941	0.005840402	0.887745229	0.998791778	Bacteria.Firmicutes.Clostridia.Clostridiales.Ruminococcaceae.Ruminococcus_2	HLA-A
395642	ENSG00000206503	rs2517723	0.01822917	0.0150378	0.633449846	0.966439685	-0.942650358	0.613410077	-0.072476433	0.004000748	0.389188347	0.245582886	0.151264809	0.094722642	0.147966337	0.060465804	0.848038351	0.943399909	Bacteria.Firmicutes.Clostridia.Clostridiales.Ruminococcaceae.Anaerotruncus	HLA-A
395643	ENSG00000206503	rs2517723	0.00019409	2.21E-05	0.371956075	0.259079326	-0.875810925	0.674364828	0.070776444	-0.061191977	0.221649577	0.147458233	0.078725496	0.053746611	0.001631411	9.25E-05	0.692262108	0.919204588	Bacteria.Proteobacteria.Betaproteobacteria.Burkholderiales.Alcaligenaceae	HLA-A
395644	ENSG00000206503	rs2517723	0.000214321	0.00016404	0.100616122	0.314654076	-1.183707192	0.778381568	-0.21259162	0.090162357	0.301826568	0.19453932	0.127640516	0.088975242	0.007592776	0.001647123	0.99792254	0.986607256	Bacteria.Firmicutes.Clostridia.Clostridiales.Family_XIII.Family_XIII_AD3011_group	HLA-A
395645	ENSG00000206503	rs2517723	0.391980653	0.48373803	0.923740289	0.777023692	-0.879757296	0.437451548	0.01623994	0.029586773	1.020869117	0.621081567	0.168997695	0.104039807	0.997454612	0.849792241	0.997650199	0.999159905	Bacteria.Firmicutes.Clostridia.Clostridiales	HLA-A
395646	ENSG00000206503	rs2517723	0.00016024	3.86E-05	0.608242277	0.499618609	-0.819147655	0.642031512	0.048462835	-0.05072798	0.204374595	0.145321812	0.094087416	0.074722093	0.001154537	0.000119313	0.92078388	0.930379138	Bacteria.Firmicutes.Clostridia.Clostridiales.Lachnospiraceae.Fusicatenibacter	HLA-A
395647	ENSG00000206503	rs2517723	0.002747007	0.001647105	0.904460416	0.646464301	-0.796252548	0.564711918	0.01422033	0.038721942	0.255726003	0.171923398	0.118013059	0.084027932	0.017874865	0.003217521	0.980868542	0.989769364	Bacteria.Firmicutes.Bacilli.Lactobacillales.Streptococcaceae.Streptococcus	HLA-A
395648	ENSG00000206503	rs2517723	0.005916662	0.000772338	0.465311386	0.874282225	-0.674892327	0.57513558	0.068868111	-0.010204328	0.237137012	0.162986514	0.093767328	0.064240129	0.018694765	0.001674705	0.979221309	0.998719086	Bacteria.Firmicutes.Bacilli.Bacillales.Family_XI.Gemella	HLA-A
395649	ENSG00000206503	rs2517723	0.000161119	2.37E-05	0.919588132	0.811934831	-0.773284655	0.598987801	-0.009549534	0.015030393	0.193009604	0.131517687	0.094227463	0.062915022	0.000984648	5.95E-05	0.934565189	0.970927548	Bacteria.Firmicutes.Clostridia.Clostridiales.Ruminococcaceae.Ruminococcaceae_UCG_002	HLA-A
395650	ENSG00000206503	rs2517723	5.82E-05	1.33E-05	0.112855833	0.165731557	-0.805124231	0.607866946	-0.154467654	0.090694059	0.187163355	0.128984477	0.096109252	0.064698171	0.000398958	3.69E-05	0.938496413	0.997201293	Bacteria.Firmicutes.Clostridia.Clostridiales.Lachnospiraceae.Coprococcus_1	HLA-A
395651	ENSG00000206503	rs2517723	0.000210062	4.53E-05	0.089872443	0.085387189	-0.731516232	0.564479419	-0.194078557	0.148417292	0.186240824	0.129094823	0.112722205	0.084962881	0.001070408	8.53E-05	0.999276643	0.988728768	Bacteria.Firmicutes.Clostridia.Clostridiales.Ruminococcaceae.Ruminiclostridium_5	HLA-A
395652	ENSG00000206503	rs2517723	0.018264144	0.01001991	0.864259264	0.742431096	-0.736400545	0.546799464	0.01936132	-0.025832932	0.304130381	0.206117061	0.112806493	0.078272127	0.104619907	0.027301547	0.997947728	0.9977362	Bacteria.Actinobacteria.Actinobacteria.Micrococcales	HLA-A
395653	ENSG00000206503	rs2517723	0.005398818	0.002205214	0.812041641	0.869099938	-0.826476351	0.624785169	0.028341376	-0.01403636	0.287095434	0.195992888	0.118701575	0.084835266	0.044597567	0.007155062	0.970737021	0.933837527	Bacteria.Firmicutes.Bacilli	HLA-A
395654	ENSG00000206503	rs2517723	4.72E-05	1.34E-05	0.141192964	0.235652548	-0.824265588	0.623210538	-0.152102536	0.08605907	0.189003086	0.132266121	0.102116708	0.071895406	0.000466779	4.21E-05	0.998043854	0.964871975	Bacteria.Firmicutes.Clostridia.Clostridiales.Ruminococcaceaencultured	HLA-A
395655	ENSG00000206503	rs2517723	0.000137875	2.92E-05	0.718460596	0.855128826	-0.770671199	0.597607999	-0.030623762	0.011041672	0.190181593	0.132905384	0.084575397	0.060236411	0.000798009	6.59E-05	0.997604342	0.996621608	Bacteria.Proteobacteria.Deltaproteobacteria	HLA-A
395656	ENSG00000206503	rs2517723	0.000484248	9.37E-05	0.00530963	0.042767025	-0.665098996	0.519898398	-0.332110541	0.163674015	0.181003688	0.124829353	0.115128964	0.079202368	0.002157721	0.000190514	0.999670759	0.975906693	Bacteria.Firmicutes.Clostridia.Clostridiales.Ruminococcaceae.Flavonifractor	HLA-A
395657	ENSG00000206503	rs2517723	0.015635036	0.004680051	0.151685225	0.317094145	-0.577175297	0.506243384	-0.181248337	0.089023378	0.232490547	0.172815693	0.12494254	0.088298811	0.048112833	0.00928993	0.878984333	0.903266338	Bacteria.Firmicutes.Clostridia.Clostridiales.Lachnospiraceae.Blautia	HLA-A
395658	ENSG00000206503	rs2517723	0.00394576	0.001580845	0.851701579	0.971188129	-0.812303602	0.602018499	-0.019117631	0.00241282	0.271748721	0.182531161	0.101855554	0.066546718	0.03320423	0.006943163	0.997329664	0.93016105	Bacteria.Firmicutes.Negativicutes.Selenomonadales.Veillonellaceae.Megasphaera	HLA-A
395659	ENSG00000206503	rs2517723	0.000111854	2.01E-05	0.662059325	0.604624418	-0.777421881	0.60081785	-0.034230075	0.028396502	0.188996721	0.130613387	0.077958525	0.054577503	0.00076467	5.06E-05	0.995339941	0.95533137	Bacteria.Proteobacteria.Deltaproteobacteria.Desulfovibrionales.Desulfovibrionaceae.Bilophila	HLA-A
395660	ENSG00000206503	rs2517723	0.005049347	0.002464613	0.457908541	0.694281829	-0.681050951	0.563624712	0.058971302	-0.023082403	0.234640047	0.178904988	0.078970861	0.058465825	0.025256169	0.005182218	0.99714486	0.996602117	Bacteria.Firmicutes.Clostridia.Clostridiales.Clostridiaceae_1.Clostridium_sensu_stricto_1	HLA-A
395661	ENSG00000206503	rs2517723	0.000906469	0.000512563	0.901373652	0.628275907	-0.763931576	0.559243531	-0.008669982	0.024487867	0.219650068	0.152926937	0.069688116	0.050338713	0.006391913	0.001358883	0.997282517	0.999171204	Bacteria.Proteobacteria.Gammaproteobacteria.Enterobacteriales.Enterobacteriaceae	HLA-A
395662	ENSG00000206503	rs2517723	0.000685779	0.000171385	0.324973307	0.304987955	-0.971035315	0.734904514	0.099345588	-0.071020518	0.272291397	0.184269257	0.100167038	0.068688083	0.00657549	0.000691389	0.718567219	0.95584061	Bacteria.Proteobacteria.Betaproteobacteria	HLA-A
395663	ENSG00000206503	rs2517723	0.180564147	0.114477529	0.382709596	0.159760445	-0.507185845	0.360303809	0.109125552	-0.107210366	0.374704289	0.225208378	0.124165849	0.075385506	0.279942614	0.118766628	0.998896274	0.990607199	Bacteria.Proteobacteria.Deltaproteobacteria.Desulfovibrionales.Desulfovibrionaceae.Desulfovibrio	HLA-A
395664	ENSG00000206503	rs2517723	0.000343495	9.46E-05	0.5220575	0.84202869	-0.746065218	0.598808159	-0.054477867	0.01280715	0.197384777	0.143872955	0.084637023	0.064004399	0.001942111	0.000226729	0.999694213	0.908553199	Bacteria.Firmicutes.Clostridia.Clostridiales.Lachnospiraceaencultured	HLA-A
395665	ENSG00000206503	rs2517723	0.001731215	0.001012103	0.230628396	0.418762537	-1.128968843	0.757717159	-0.183152651	0.078312972	0.345434511	0.220090901	0.151355132	0.096237826	0.020864035	0.004195838	0.778172492	0.957150765	Bacteria.Firmicutes.Clostridia.Clostridiales.Lachnospiraceae.Lachnospiraceae_ND3007_group	HLA-A
395666	ENSG00000206503	rs2517723	0.000662701	0.000547116	0.586138479	0.860379042	-0.853048598	0.614767864	-0.057938969	0.01336431	0.238488166	0.169045456	0.105889199	0.075679618	0.006706211	0.001646983	0.577740396	0.986140724	Bacteria.Firmicutes.Clostridia.Clostridiales.Christensenellaceae.Christensenellaceae_R_7_group	HLA-A
395667	ENSG00000206503	rs2517723	0.024338001	0.032046584	0.301281541	0.540156273	-1.363361466	0.832936015	0.141359855	-0.054679608	0.59134523	0.380171299	0.135664788	0.088789884	0.419875843	0.219957276	0.999330493	0.996754281	Bacteria.Proteobacteria	HLA-A
395668	ENSG00000206503	rs2517723	0.054213085	0.085174262	0.482204836	0.777884666	-1.181077397	0.717443571	0.083982115	-0.023324096	0.602404241	0.410421008	0.1188169	0.082344287	0.668568326	0.385607516	0.999135888	0.996172726	Bacteria.Firmicutes.Clostridia.Clostridiales.Ruminococcaceae	HLA-A
395669	ENSG00000206503	rs2517723	5.69E-05	5.98E-06	0.296070573	0.119928674	-0.804600779	0.644705763	-0.093475794	0.095119356	0.186766655	0.130770943	0.088739582	0.060362873	0.000429751	2.07E-05	0.99935717	0.949725174	Bacteria.Firmicutes.Erysipelotrichia.Erysipelotrichales.Erysipelotrichaceae.Erysipelotrichaceae_UCG_003	HLA-A
395670	ENSG00000206503	rs2517723	8.65E-05	3.62E-05	0.456432137	0.966130981	-0.830727292	0.602647396	-0.057252126	0.002231446	0.198366362	0.135868663	0.076416423	0.052350407	0.000839418	0.000106864	0.896868468	0.993531782	Bacteria.Firmicutes.Negativicutes.Selenomonadales.Acidaminococcaceae	HLA-A
395671	ENSG00000206503	rs2517723	0.013365742	0.003003301	0.810838044	0.854445971	-0.723439466	0.572403773	0.025366547	-0.013049475	0.284436592	0.18564622	0.105552934	0.070851906	0.054189578	0.007979122	0.840864929	0.996502544	Bacteria.Firmicutes.Clostridia.Clostridiales.Family_XI	HLA-A
395672	ENSG00000206503	rs2517723	7.15E-05	6.29E-06	0.970780274	0.359179802	-0.789030092	0.653980454	0.002750959	-0.048752669	0.185964835	0.133022272	0.074813228	0.052793133	0.000585749	2.04E-05	0.999296249	0.97562022	Bacteria.Bacteroidetes.Bacteroidia.Bacteroidales.Porphyromonadaceae	HLA-A
395673	ENSG00000206503	rs2517723	0.00033296	0.000172646	0.976837853	0.732062474	-0.772919805	0.574017182	-0.001910132	0.016313466	0.203978669	0.1440068	0.0655378	0.047442363	0.002622514	0.000407716	0.999492402	0.999741582	Bacteria.Proteobacteria.Gammaproteobacteria.Enterobacteriales.Enterobacteriaceae.Escherichia_Shigella	HLA-A
395674	ENSG00000206503	rs2517723	0.003840654	0.001316394	0.311681735	0.356615993	-0.658290065	0.521613992	0.077610125	-0.049575591	0.219535165	0.155336785	0.07611559	0.053396835	0.016698936	0.002737185	0.959597159	0.99789802	Bacteria.Verrucomicrobia	HLA-A
395675	ENSG00000206503	rs2517723	0.038727027	0.00558702	0.826051289	0.944632272	-0.709781179	0.603222749	0.026865319	0.005246174	0.336415092	0.210436848	0.12175159	0.075248636	0.140405967	0.019383248	0.966026237	0.997513341	Bacteria.Firmicutes.Clostridia.Clostridiales.Lachnospiraceae.Eubacterium_xylanophilum_group	HLA-A
395676	ENSG00000206503	rs2517723	0.000146778	5.76E-05	0.225396337	0.235304548	-0.757019807	0.576286393	0.089896507	-0.060518863	0.187663835	0.133882838	0.07344901	0.050520658	0.000937215	0.000130752	0.886764336	0.82837012	Bacteria.Proteobacteria.Betaproteobacteria.Burkholderiales.Alcaligenaceae.Parasutterella	HLA-A
395677	ENSG00000206503	rs2517723	0.000117304	2.52E-05	0.970739079	0.802986	-0.784916151	0.614630039	-0.003233735	-0.014722967	0.191463879	0.135456501	0.087818618	0.05877285	0.000647756	6.00E-05	0.999305472	0.896743659	Bacteria.Bacteroidetes.Bacteroidia.Bacteroidales.Rikenellaceae.Alistipes	HLA-A
395678	ENSG00000206503	rs2517723	0.000633592	0.000530999	0.578351875	0.856663398	-0.854063827	0.615004003	-0.058988196	0.013691492	0.237836809	0.168679946	0.105599454	0.075500926	0.006383488	0.001573137	0.574899319	0.99011261	Bacteria.Firmicutes.Clostridia.Clostridiales.Christensenellaceae	HLA-A
395679	ENSG00000206503	rs2517723	0.001954447	0.000323862	0.357377387	0.425523601	-0.684123873	0.544351155	0.101304482	-0.058356271	0.211929037	0.143339743	0.109286993	0.072771047	0.006325522	0.000508666	0.88760533	0.997132292	Bacteria.Firmicutes.Bacilli.Bacillales	HLA-A
395680	ENSG00000206503	rs2517723	0.000302201	2.13E-05	0.808452113	0.563302977	-0.746379992	0.610975874	-0.031978913	-0.053732882	0.195459043	0.133298587	0.131377224	0.092496115	0.001557948	6.02E-05	0.820944487	0.9138367	Bacteria.Actinobacteria.Actinobacteria	HLA-A
395681	ENSG00000206503	rs2517723	0.000130378	6.68E-05	0.414927935	0.614886266	-0.827285009	0.625453275	-0.086169712	0.03822284	0.203330359	0.146746548	0.105020498	0.075607212	0.000991663	0.00014003	0.861324038	0.992598475	Bacteria.Actinobacteria.Actinobacteria.Bifidobacteriales.Bifidobacteriaceae.Bifidobacterium	HLA-A
395682	ENSG00000206503	rs2517723	0.000334545	8.70E-05	0.762809499	0.854726636	-0.803410025	0.611673478	-0.031179861	0.013103712	0.212105986	0.146116333	0.102882355	0.071285425	0.001784013	0.000161193	0.990263512	0.942421813	Bacteria.Proteobacteria.Gammaproteobacteria.Pseudomonadales	HLA-A
395683	ENSG00000206503	rs2517723	0.000177487	3.22E-05	0.57163341	0.950339436	-0.839241591	0.626971791	0.049511933	0.00368226	0.210978255	0.140307316	0.087087453	0.058895938	0.001038041	8.69E-05	0.919213845	0.999005681	Bacteria.Proteobacteria.Gammaproteobacteria.Pasteurellales.Pasteurellaceae.Haemophilus	HLA-A
395684	ENSG00000206503	rs2517723	0.166869166	0.10829199	0.373057618	0.263997069	-0.503941041	0.38131669	0.133305003	-0.110518899	0.360475919	0.234176009	0.148620915	0.098087749	0.302866619	0.121500061	0.998891856	0.999590371	Bacteria.Firmicutes.Bacilli.Bacillales.Staphylococcaceae.Staphylococcus	HLA-A
395685	ENSG00000206503	rs2517723	0.024129148	0.00501754	0.566833054	0.519030597	-0.654128529	0.519487337	-0.076569082	0.0511169	0.283288371	0.178839121	0.133011062	0.078839261	0.062540347	0.008062366	0.568636596	0.955411883	Bacteria.Firmicutes.Clostridia.Clostridiales.Lachnospiraceae.Anaerostipes	HLA-A
395686	ENSG00000206503	rs2517723	9.18E-05	2.78E-05	0.552877356	0.965524468	-0.799970478	0.598138921	-0.038298519	-0.001991531	0.191804923	0.132625846	0.064199596	0.045899446	0.000635897	6.93E-05	0.768777369	0.998729221	Bacteria.Proteobacteria.Betaproteobacteria.Burkholderiales.Alcaligenaceae.Sutterella	HLA-A
395687	ENSG00000206503	rs2517723	0.018217512	0.018961504	0.894515874	0.606305839	-0.739165044	0.50910581	0.016279037	-0.042813992	0.305144161	0.211561559	0.122295581	0.082672934	0.105776507	0.03811499	0.998832683	0.981449155	Bacteria.Firmicutes.Clostridia.Clostridiales.Ruminococcaceae.Eubacterium_coprostanoligenes_group	HLA-A
395688	ENSG00000206503	rs2517723	0.000165546	0.000230533	0.840612353	0.557402701	-0.812422268	0.555527731	-0.01818265	-0.040634413	0.203184025	0.142441938	0.090050192	0.068901063	0.001909752	0.000636906	0.858464035	0.981481548	Bacteria.Firmicutes.Clostridia.Clostridiales.Lachnospiraceae.Eubacterium_eligens_group	HLA-A
395689	ENSG00000206503	rs2517723	0.000213715	3.75E-05	0.465160565	0.806174327	-0.752305956	0.587045661	0.060262838	-0.01404066	0.191784808	0.13263954	0.082022986	0.056990771	0.001159242	8.21E-05	0.880636957	0.932127417	Bacteria.Fusobacteria.Fusobacteriia.Fusobacteriales.Fusobacteriaceae.Fusobacterium	HLA-A
395690	ENSG00000206503	rs2517723	0.010758295	0.116090739	0.157485342	0.877826084	-1.681231345	0.686724899	0.165318646	-0.012297307	0.640196607	0.43118403	0.115601498	0.079680808	0.588118769	0.416119815	0.997675757	0.947294817	Bacteria.Bacteroidetes	HLA-A
395691	ENSG00000206503	rs2517723	0.004988767	0.000768044	0.914244611	0.971493116	-0.798055042	0.605621952	-0.009854922	0.002041796	0.274546497	0.1715404	0.091159787	0.05691646	0.023792109	0.002693362	0.791880635	0.940565433	Bacteria.Firmicutes.Clostridia.Clostridiales.Lachnospiraceae.Lachnospiraceae_UCG_010	HLA-A
395692	ENSG00000206503	rs2517723	0.000322123	0.000332243	0.901296191	0.801012122	-0.761383277	0.574855579	0.012041843	-0.01753774	0.200402911	0.151681988	0.096714307	0.069299717	0.002194039	0.000472886	0.700378824	0.991126776	Bacteria.Firmicutes.Clostridia.Clostridiales.Peptostreptococcaceae.Intestinibacter	HLA-A
395693	ENSG00000206503	rs2517723	0.000189211	3.63E-05	0.564130808	0.984950075	-0.839375789	0.625762892	0.050639916	-0.001122322	0.212022834	0.141087388	0.087357608	0.059268848	0.001038067	9.57E-05	0.919978938	0.999809751	Bacteria.Proteobacteria.Gammaproteobacteria.Pasteurellales.Pasteurellaceae	HLA-A
395694	ENSG00000206503	rs2517723	0.000119456	2.61E-05	0.96356597	0.820873219	-0.784176523	0.613698648	-0.004027341	-0.013346555	0.191531214	0.135563106	0.087826672	0.058707566	0.000655138	6.03E-05	0.999052585	0.915713925	Bacteria.Bacteroidetes.Bacteroidia.Bacteroidales.Rikenellaceae	HLA-A
395695	ENSG00000206503	rs2517723	9.63E-05	5.18E-05	0.818011904	0.704748669	-0.779281515	0.571390839	0.02253874	0.026198779	0.187472318	0.131817052	0.097554759	0.068837324	0.000866587	0.000115103	0.982862011	0.9775898	Bacteria.Firmicutes.Negativicutes.Selenomonadales.Veillonellaceae.Veillonella	HLA-A
395696	ENSG00000206503	rs2517723	0.00012487	6.26E-05	0.408320099	0.623365778	-0.825565889	0.623635955	-0.088361933	0.037968744	0.202280021	0.145684888	0.106173465	0.076947236	0.000935111	0.000143236	0.924475198	0.998755611	Bacteria.Actinobacteria.Actinobacteria.Bifidobacteriales.Bifidobacteriaceae	HLA-A
395697	ENSG00000206503	rs2517723	0.001746823	0.077174128	0.117621021	0.87714239	-1.450129128	0.572825334	0.130725332	0.009519015	0.444103706	0.31898051	0.082431039	0.061332749	0.182430287	0.302610069	0.999973618	0.995427078	Bacteria.Bacteroidetes.Bacteroidia.Bacteroidales.Bacteroidaceae.Bacteroides	HLA-A
395698	ENSG00000206503	rs2517723	0.01138431	0.002064674	0.030782542	0.097574352	-0.548755131	0.460284219	-0.261436999	0.129096874	0.210676997	0.143399308	0.118407532	0.076800427	0.017688207	0.001955646	0.527778041	0.885965824	Bacteria.Firmicutes.Clostridia.Clostridiales.Lachnospiraceae.Dorea	HLA-A
395699	ENSG00000206503	rs2517723	0.00025201	6.00E-05	0.178159557	0.152015652	-1.04112681	0.790840257	-0.212968396	0.162950272	0.268793413	0.18422367	0.156459524	0.112420991	0.003163939	0.000267682	0.999739884	0.859864217	Bacteria.Actinobacteria.Coriobacteriia.Coriobacteriales.Coriobacteriaceae	HLA-A
395700	ENSG00000206503	rs2517723	0.035649911	0.007636908	0.637955008	0.642425325	-0.661885392	0.530222612	-0.051182841	0.034750715	0.308493159	0.192564181	0.108259689	0.0744942	0.073546035	0.009239105	0.718541869	0.952329027	Bacteria.Firmicutes.Clostridia.Clostridiales.Lachnospiraceae.Lachnoclostridium	HLA-A
395701	ENSG00000206503	rs2517723	0.000890074	5.47E-05	0.959287818	0.486791381	-0.766105637	0.645113085	0.00750618	-0.073139558	0.219907844	0.149362413	0.146477656	0.104573252	0.0051681	0.000182681	0.898101162	0.950236462	Bacteria.Actinobacteria	HLA-A
395702	ENSG00000206503	rs2517723	0.000132598	0.001346015	0.293451764	0.913418152	-0.935041784	0.549156267	0.109137212	0.0077171	0.230094369	0.16389196	0.103042306	0.070700444	0.003676308	0.00458344	0.752820131	0.91957189	Bacteria.Firmicutes.Negativicutes.Selenomonadales.Veillonellaceae	HLA-A
395703	ENSG00000206503	rs2517723	0.005164403	0.000979268	0.867047756	0.983641493	-0.745042632	0.593345337	0.018556875	0.001583026	0.257395769	0.171819795	0.110409646	0.076910033	0.019007761	0.001804065	0.972464921	0.920181717	Bacteria.Proteobacteria.Gammaproteobacteria.Pseudomonadales.Pseudomonadaceae.Pseudomonas	HLA-A
395704	ENSG00000206503	rs2517723	0.000135974	1.73E-05	0.162890301	0.086820385	-0.993146383	0.799712561	0.15270632	-0.132561396	0.244836683	0.172317286	0.108193535	0.076241226	0.003591021	0.000275222	0.99759175	0.986746924	Bacteria.Firmicutes.Clostridia.Clostridiales.Lachnospiraceae.Lachnospiraceae_UCG_008	HLA-A
395705	ENSG00000206503	rs2517723	0.000582491	7.09E-05	0.401962575	0.168701728	-0.723130981	0.573523749	0.064245348	-0.072744096	0.199913821	0.135107628	0.076152219	0.052262996	0.002072328	0.000150525	0.998277807	0.999325446	Bacteria.Bacteroidetes.Bacteroidia.Bacteroidales.Porphyromonadaceae.Parabacteroides	HLA-A
395706	ENSG00000206503	rs2517723	0.000224706	1.95E-05	0.640549379	0.289394173	-0.815147003	0.674045758	-0.044589244	0.073494539	0.208601004	0.146251195	0.09504749	0.068804054	0.002255292	0.00010069	0.962073978	0.843195115	Bacteria.Firmicutes.Bacilli.Lactobacillales.Carnobacteriaceae.Granulicatella	HLA-A
395707	ENSG00000206503	rs2517723	0.001274308	0.000680722	0.550090865	0.584570218	-0.884859304	0.671961354	-0.047780325	0.031094261	0.262686223	0.188304339	0.079533502	0.056590205	0.012044588	0.002473228	0.872913529	0.998607976	Bacteria.Firmicutes.Clostridia.Clostridiales.Lachnospiraceae.Tyzzerella_4	HLA-A
395708	ENSG00000206503	rs2517723	0.002037619	0.001189331	0.584224251	0.742593795	-0.71525163	0.572022438	0.039846007	-0.017855975	0.222528221	0.168696301	0.072451116	0.054137942	0.012506114	0.002492333	0.982784515	0.99999132	Bacteria.Firmicutes.Clostridia.Clostridiales.Clostridiaceae_1	HLA-A
395709	ENSG00000206503	rs2517723	0.000198738	0.000300954	0.568889172	0.799685566	-0.831607418	0.557792374	-0.08913453	-0.025276766	0.210837937	0.146024657	0.155665589	0.099204176	0.002176091	0.000668601	0.999672451	0.998587032	Bacteria.Firmicutes.Clostridia.Clostridiales.Ruminococcaceae.Butyricicoccus	HLA-A
395710	ENSG00000206503	rs2517723	0.000199892	1.91E-05	0.614137867	0.285645007	-0.820690482	0.674912456	-0.048689829	0.074164917	0.208161096	0.146294064	0.096107774	0.068889002	0.002102862	9.53E-05	0.991744893	0.857301567	Bacteria.Firmicutes.Bacilli.Lactobacillales.Carnobacteriaceae	HLA-A
395711	ENSG00000206503	rs2517723	0.000134991	2.71E-05	0.722875145	0.889098953	-0.77146126	0.598731664	-0.030111174	0.008352559	0.190085831	0.132555181	0.084544259	0.059664413	0.000788759	5.80E-05	0.998525812	0.997174658	Bacteria.Proteobacteria.Deltaproteobacteria.Desulfovibrionales.Desulfovibrionaceae	HLA-A
395712	ENSG00000206503	rs2517723	0.00013748	0.000102061	0.797720933	0.946522209	-0.767130074	0.572619267	-0.030530912	-0.00562341	0.189268432	0.138312135	0.118635387	0.083514706	0.001039059	0.000185357	0.717001358	0.890094436	Bacteria.Firmicutes.Clostridia.Clostridiales.Peptostreptococcaceae	HLA-A
395713	ENSG00000206503	rs2517723	0.005195119	0.001317905	0.831462966	0.841007922	-0.739588915	0.633194229	0.018797532	0.013112126	0.25569769	0.188586332	0.087969159	0.065102058	0.037983378	0.005269428	0.996177722	0.957573647	Bacteria.Proteobacteria.Gammaproteobacteria.Enterobacteriales.Enterobacteriaceae.Citrobacter	HLA-A
395714	ENSG00000206503	rs2517723	0.103959366	0.070495444	0.067417393	0.095626756	-0.430256143	0.356408141	-0.222240251	0.15223825	0.260908974	0.193813817	0.119486778	0.0900285	0.163550959	0.081340165	0.763308435	0.757922875	Bacteria.Firmicutes.Erysipelotrichia.Erysipelotrichales	HLA-A
395715	ENSG00000206503	rs2517723	0.005186477	0.003216404	0.976399879	0.677950698	-0.781895127	0.558476378	0.003439456	0.034863847	0.270268932	0.182518996	0.115819185	0.08357833	0.032346733	0.006367601	0.997923384	0.975114706	Bacteria.Firmicutes.Bacilli.Lactobacillales	HLA-A
395716	ENSG00000206530	rs6771972	0.426495708	0.723563988	0.483978471	0.767414703	-0.132331224	0.076731331	-0.04055385	-0.022423248	0.165367588	0.216001846	0.057609025	0.075499535	0.349909656	0.289475633	0.999858829	0.957708045	Bacteria.Proteobacteria.Betaproteobacteria.Neisseriales.Neisseriaceae.Eikenella	CFAP44
395717	ENSG00000206530	rs6771972	0.949770425	0.742253626	0.56990223	0.422712332	-0.008931754	0.054413467	0.030316566	-0.05073741	0.141238519	0.16475152	0.053084651	0.062885628	0.430839247	0.200754514	0.940399508	0.979585985	Bacteria.Firmicutes.Erysipelotrichia.Erysipelotrichales.Erysipelotrichaceae.Erysipelatoclostridium	CFAP44
395718	ENSG00000206530	rs6771972	0.273081337	0.110104716	0.305314719	0.203373325	-0.160653583	0.379350025	-0.051716916	0.088609217	0.145341435	0.234187132	0.050052526	0.068959812	0.281056717	0.084984768	0.809831668	0.885587916	Bacteria.Bacteroidetes.Bacteroidia.Bacteroidales.Prevotellaceae.Prevotella_9	CFAP44
395719	ENSG00000206530	rs6771972	0.496544778	0.197995417	0.529134283	0.452440613	-0.084131377	0.174561176	-0.034479075	0.038134019	0.123038719	0.134218207	0.054493167	0.050448575	0.268089053	0.072435728	0.899948514	0.973344673	Bacteria.Firmicutes.Negativicutes.Selenomonadales.Acidaminococcaceae	CFAP44
395720	ENSG00000206530	rs6771972	0.155663917	0.177731405	0.172697101	0.293013533	-0.287178975	0.415010266	0.063141615	-0.06917565	0.19991965	0.304586738	0.045796134	0.065252671	0.333820611	0.215750437	0.914353853	0.870964126	Bacteria.Firmicutes.Clostridia.Clostridiales.Ruminococcaceae.Faecalibacterium	CFAP44
395721	ENSG00000206530	rs6771972	0.364393173	0.019758164	0.408328311	0.028781075	-0.446571206	1.925164236	0.067660124	-0.298842252	0.488895807	0.805517398	0.081300127	0.133641617	0.999435429	0.848077673	0.999968393	0.999515331	Bacteria.Firmicutes	CFAP44
395722	ENSG00000206530	rs6771972	0.850773992	0.202078198	0.229272521	0.781767924	-0.022135935	0.161024556	0.068128746	0.016735287	0.117194654	0.124953353	0.056135353	0.060162963	0.320446243	0.053579522	0.394751446	0.99494219	Bacteria.Firmicutes.Clostridia.Clostridiales.Lachnospiraceae.Lachnospira	CFAP44
395723	ENSG00000206530	rs6771972	0.574902362	0.276870181	0.594511398	0.817207962	-0.068010827	0.148187058	0.027080219	-0.012812069	0.120652118	0.135135383	0.05062218	0.055206306	0.245398337	0.069301049	0.782824283	0.927781486	Bacteria.Firmicutes.Clostridia.Clostridiales.Lachnospiraceae.Lachnospiraceae_NK4A136_group	CFAP44
395724	ENSG00000206530	rs6771972	0.55290495	0.363415359	0.733752005	0.758075653	-0.109813834	0.192956555	-0.026730355	0.026951554	0.184093152	0.210811479	0.07824989	0.087134655	0.506637978	0.231438196	0.99991226	0.996838275	Bacteria.Actinobacteria.Coriobacteriia.Coriobacteriales.Coriobacteriaceae.Collinsella	CFAP44
395725	ENSG00000206530	rs6771972	0.928618653	0.361123164	0.80383057	0.792089037	-0.01736235	0.185009783	0.021137224	0.024011895	0.193063193	0.201160243	0.084749094	0.090718486	0.645306311	0.255263682	0.998653721	0.911649175	Bacteria.Firmicutes.Clostridia.Clostridiales.Ruminococcaceae.Ruminococcaceae_UCG_013	CFAP44
395726	ENSG00000206530	rs6771972	0.844679244	0.189049716	0.813066487	0.366956364	-0.028312705	0.197410212	-0.016403246	-0.088880671	0.143941513	0.148729627	0.069085338	0.09782946	0.480059424	0.090293891	0.976314705	0.980405449	Bacteria.Firmicutes.Bacilli.Lactobacillales.Streptococcaceae.Streptococcus	CFAP44
395727	ENSG00000206530	rs6771972	0.69230485	0.332436055	0.535282499	0.758258074	-0.04760684	0.123065948	0.03805302	0.020378738	0.119767147	0.12602732	0.061052997	0.065936029	0.247404897	0.099232452	0.987817466	0.997201293	Bacteria.Firmicutes.Clostridia.Clostridiales.Lachnospiraceae.Coprococcus_1	CFAP44
395728	ENSG00000206530	rs6771972	0.386511692	0.249425204	0.465426806	0.501697554	-0.135051165	0.22068728	-0.054791822	0.051592763	0.154905913	0.189896194	0.074621145	0.07636698	0.379679115	0.192015669	0.843521732	0.881882065	Bacteria.Firmicutes.Clostridia.Clostridiales.Ruminococcaceae.Ruminiclostridium_9	CFAP44
395729	ENSG00000206530	rs6771972	0.457165948	0.249139834	0.259211406	0.703258724	-0.089183005	0.148337922	-0.052896609	0.019836096	0.119230732	0.127563563	0.046473571	0.051844438	0.186641595	0.081969573	0.968802863	0.997181136	Bacteria.Bacteroidetes.Bacteroidia.Bacteroidales.Prevotellaceae	CFAP44
395730	ENSG00000206530	rs6771972	0.823701049	0.185908257	0.861362666	0.350000955	-0.0328078	0.200713032	-0.012202698	-0.092138697	0.146667177	0.15013062	0.069597082	0.097877267	0.497979913	0.090135493	0.994136952	0.976249604	Bacteria.Firmicutes.Bacilli.Lactobacillales.Streptococcaceae	CFAP44
395731	ENSG00000206530	rs6771972	0.379777761	0.396545404	0.432650952	0.94361917	-0.124933551	0.125880829	0.047186087	0.003981782	0.141274864	0.147496869	0.059761903	0.056084842	0.268652761	0.156701014	0.697509573	0.994680072	Bacteria.Proteobacteria.Betaproteobacteria.Burkholderiales	CFAP44
395732	ENSG00000206530	rs6771972	0.508478862	0.693716522	0.117913463	0.450503618	0.102001974	0.064395406	0.096240097	-0.050933682	0.153413908	0.162790819	0.060735068	0.067092516	0.38646603	0.325114743	0.545468916	0.980130961	Bacteria.Firmicutes.Clostridia.Clostridiales.Ruminococcaceae.Ruminococcus_1	CFAP44
395733	ENSG00000206530	rs6771972	0.534941352	0.186639853	0.723961358	0.48758133	-0.081879845	0.188185553	-0.019125109	0.036093645	0.131259546	0.1409975	0.05391886	0.051699907	0.260606843	0.082100259	0.770975198	0.983590545	Bacteria.Firmicutes.Negativicutes.Selenomonadales.Acidaminococcaceae.Phascolarctobacterium	CFAP44
395734	ENSG00000206530	rs6771972	0.679166577	0.001950278	0.729406344	0.002547606	-0.063181938	0.600313368	0.016425028	-0.215717046	0.152073578	0.185925191	0.047278624	0.068716546	0.555259546	0.008250082	0.9994853	0.770418793	Bacteria.Firmicutes.Clostridia.Clostridiales.Lachnospiraceae.Ruminococcus_gnavus_group	CFAP44
395735	ENSG00000206530	rs6771972	0.973544439	0.329861516	0.587518885	0.902603916	-0.005170069	0.159976989	0.03502594	0.007693385	0.155298636	0.162950273	0.064250571	0.062623552	0.561149624	0.157583677	0.996596763	0.999791394	Bacteria.Firmicutes.Clostridia.Clostridiales.Ruminococcaceae.Ruminococcaceae_UCG_005	CFAP44
395736	ENSG00000206530	rs6771972	0.723231643	0.372071062	0.980578343	0.927735514	-0.063390919	0.151869222	-0.001670759	0.005415495	0.178224373	0.168966851	0.068368075	0.059480436	0.491126497	0.251790775	0.999878354	0.998275086	Bacteria.Bacteroidetes.Bacteroidia.Bacteroidales.Porphyromonadaceae.Barnesiella	CFAP44
395737	ENSG00000206530	rs6771972	0.320793615	0.487192892	0.38313994	0.700563891	-0.185083541	0.209467958	-0.068403853	0.040494212	0.184996783	0.299769681	0.077902504	0.104836034	0.514027847	0.423142454	0.79178711	0.936167976	Bacteria.Firmicutes.Clostridia.Clostridiales.Ruminococcaceae.Anaerotruncus	CFAP44
395738	ENSG00000206530	rs6771972	0.72319416	0.745858617	0.948279733	0.461314552	-0.074475149	-0.114302877	0.003769048	0.068997421	0.209358228	0.351175861	0.057880073	0.093104006	0.819949315	0.496247892	0.998803525	0.997226571	Bacteria.Firmicutes.Clostridia.Clostridiales.Lachnospiraceae.Eubacterium_rectale_group	CFAP44
395739	ENSG00000206530	rs6771972	0.346063666	0.356152815	0.226532473	0.858440908	-0.11903164	0.128930096	0.063500533	-0.009258452	0.125409618	0.138733364	0.052011054	0.051703405	0.220132609	0.138888433	0.636465873	0.935568656	Bacteria.Proteobacteria.Betaproteobacteria.Burkholderiales.Alcaligenaceae	CFAP44
395740	ENSG00000206530	rs6771972	0.927505249	0.82603225	0.762414624	0.383946137	-0.01632096	0.03871956	0.02092144	-0.05668262	0.178688307	0.175454588	0.068914876	0.064663803	0.514916494	0.348101945	0.870665682	0.991307536	Bacteria.Firmicutes.Clostridia.Clostridiales.Ruminococcaceae.Ruminococcus_2	CFAP44
395741	ENSG00000206530	rs6771972	0.926228244	0.345368083	0.261754358	0.982752402	0.012112014	0.128782586	-0.045519122	0.001065132	0.1303051	0.135486164	0.040207924	0.049080608	0.427212123	0.114725206	0.999492402	0.999741582	Bacteria.Proteobacteria.Gammaproteobacteria.Enterobacteriales.Enterobacteriaceae.Escherichia_Shigella	CFAP44
395742	ENSG00000206530	rs6771972	0.130077388	0.044124073	0.13604173	0.079813128	-0.27226382	0.51677703	-0.109532989	0.163302426	0.177577681	0.25174545	0.072567086	0.091762627	0.251033509	0.067620682	0.997947728	0.9977362	Bacteria.Actinobacteria.Actinobacteria.Micrococcales	CFAP44
395743	ENSG00000206530	rs6771972	0.483153436	0.484069531	0.603869545	0.84787713	-0.101902257	0.164217479	-0.021984645	0.012602883	0.144484025	0.233328955	0.042165734	0.065437441	0.372166292	0.211609937	0.875186846	0.998607976	Bacteria.Firmicutes.Clostridia.Clostridiales.Lachnospiraceae.Tyzzerella_4	CFAP44
395744	ENSG00000206530	rs6771972	0.159288885	0.090267731	0.150229638	0.175610727	-0.251125074	0.316621664	-0.093513539	0.085868694	0.176377363	0.184127402	0.064230117	0.062708807	0.299010011	0.104742087	0.997594253	0.968019235	Bacteria.Firmicutes.Erysipelotrichia.Erysipelotrichales.Erysipelotrichaceae.Faecalitalea	CFAP44
395745	ENSG00000206530	rs6771972	0.787010142	0.211118319	0.985039363	0.519501822	-0.050127502	0.215019154	0.001645912	0.050782436	0.184758961	0.170251283	0.087438023	0.078412082	0.560864544	0.132182508	0.88941568	0.962100017	Bacteria.Firmicutes.Clostridia.Clostridiales.Lachnospiraceae.Lachnospiraceae_ND3007_group	CFAP44
395746	ENSG00000206530	rs6771972	0.449672363	0.840408397	0.111982279	0.344632622	0.121843555	0.029147762	0.094262433	-0.050961704	0.160203226	0.144168228	0.05850455	0.053532197	0.208055214	0.212587658	0.955858825	0.966245262	Bacteria.Firmicutes.Clostridia.Clostridiales.Lachnospiraceae.Tyzzerella	CFAP44
395747	ENSG00000206530	rs6771972	0.709141613	0.595531313	0.854816239	0.371942798	-0.044225727	0.074242874	-0.009626035	0.04936547	0.118045986	0.13917105	0.052399225	0.054908276	0.247223127	0.148692119	0.999305472	0.868026981	Bacteria.Bacteroidetes.Bacteroidia.Bacteroidales.Rikenellaceae.Alistipes	CFAP44
395748	ENSG00000206530	rs6771972	0.659847968	0.205262866	0.848507434	0.46584781	-0.074779617	0.225343654	0.013776125	-0.071612273	0.169127051	0.176115927	0.071830578	0.097621433	0.484707438	0.138947144	0.970737021	0.933837527	Bacteria.Firmicutes.Bacilli	CFAP44
395749	ENSG00000206530	rs6771972	0.175468464	0.000672539	0.234306487	0.001394687	-0.331474098	1.636303313	0.058028035	-0.273176643	0.241990409	0.458055633	0.048337015	0.081810133	0.762401926	0.044228937	0.999973618	0.989705988	Bacteria.Bacteroidetes.Bacteroidia.Bacteroidales.Bacteroidaceae.Bacteroides	CFAP44
395750	ENSG00000206530	rs6771972	0.065729055	0.146864808	0.077620226	0.199520207	-0.608494017	0.790084811	0.122058152	-0.137907973	0.325077792	0.538120911	0.068073571	0.106401288	0.694019441	0.465536683	0.999135888	0.973113164	Bacteria.Firmicutes.Clostridia.Clostridiales.Ruminococcaceae	CFAP44
395751	ENSG00000206530	rs6771972	0.421746386	0.040400041	0.479571169	0.063698026	-0.330902485	1.242472614	0.056461015	-0.216893158	0.409274406	0.594072734	0.07940042	0.114972171	0.954184916	0.489679313	0.999826541	0.999832315	Bacteria.Firmicutes.Clostridia.Clostridiales.Lachnospiraceae	CFAP44
395752	ENSG00000206530	rs6771972	0.616174594	0.238286582	0.976700154	0.300032898	-0.058938789	0.147499886	0.002004455	0.07979728	0.117011516	0.123925957	0.06836751	0.076383209	0.246558411	0.079842971	0.999670759	0.996530704	Bacteria.Firmicutes.Clostridia.Clostridiales.Ruminococcaceae.Flavonifractor	CFAP44
395753	ENSG00000206530	rs6771972	0.347757051	0.004063465	0.418439764	0.009017472	-0.184272094	1.028058759	0.059117779	-0.347378284	0.194833492	0.345110474	0.072598462	0.129031632	0.52970404	0.031017464	0.883578116	0.583203828	Bacteria.Firmicutes.Negativicutes.Selenomonadales	CFAP44
395754	ENSG00000206530	rs6771972	0.980845884	0.461101757	0.617385635	0.934171718	0.004206199	0.135728806	0.034964219	-0.005656338	0.174523841	0.183062949	0.069654165	0.068216207	0.606590561	0.263523811	0.981084248	0.998600531	Bacteria.Firmicutes.Clostridia.Clostridiales.Ruminococcaceae.Ruminiclostridium_6	CFAP44
395755	ENSG00000206530	rs6771972	0.986437154	0.140017106	0.386388108	0.366417641	0.002256812	0.211070729	-0.035731958	-0.0405725	0.132249143	0.141279886	0.040974418	0.044606978	0.500874093	0.075838789	0.997282517	0.999171204	Bacteria.Proteobacteria.Gammaproteobacteria.Enterobacteriales.Enterobacteriaceae	CFAP44
395756	ENSG00000206530	rs6771972	0.797205024	0.771889172	0.452314894	0.515593636	0.048684179	0.052836239	0.053635223	-0.046766188	0.188682177	0.181495178	0.070935742	0.071537765	0.583017335	0.380532747	0.961249848	0.997513341	Bacteria.Firmicutes.Clostridia.Clostridiales.Lachnospiraceae.Eubacterium_xylanophilum_group	CFAP44
395757	ENSG00000206530	rs6771972	0.557974444	0.951736598	0.695326015	0.251171766	-0.077979569	-0.01009313	-0.023252471	-0.089360568	0.132417319	0.166114081	0.059109402	0.07717961	0.298117138	0.297406382	0.984653835	0.998719086	Bacteria.Firmicutes.Bacilli.Bacillales.Family_XI.Gemella	CFAP44
395758	ENSG00000206530	rs6771972	0.602807212	0.996996231	0.748693688	0.076382658	-0.061820116	0.000519502	0.016568239	0.118454648	0.118220745	0.137464257	0.051498202	0.065780964	0.244805963	0.249250058	0.999694213	0.838395668	Bacteria.Firmicutes.Clostridia.Clostridiales.Lachnospiraceaencultured	CFAP44
395759	ENSG00000206530	rs6771972	0.772904157	0.11391854	0.916293567	0.344619716	-0.046669677	0.27015493	0.006869581	0.056557181	0.16105007	0.16859507	0.06510639	0.059408308	0.542726087	0.085183461	0.999985325	0.999758873	Bacteria.Firmicutes.Clostridia.Clostridiales.Ruminococcaceae.Ruminococcaceae_UCG_014	CFAP44
395760	ENSG00000206530	rs6771972	0.769272214	0.692579561	0.95893668	0.72002179	-0.052817238	0.081454947	0.003821383	-0.030362566	0.179311724	0.205113904	0.073933283	0.084342837	0.607886051	0.387037505	0.949374291	0.966332496	Bacteria.Firmicutes.Clostridia.Clostridiales.Ruminococcaceae.Ruminococcaceae_NK4A214_group	CFAP44
395761	ENSG00000206530	rs6771972	0.204849854	0.127004227	0.183641793	0.279181122	-0.201554591	0.221377799	-0.095395224	0.064697991	0.157378381	0.143210963	0.07098202	0.059286676	0.208055968	0.087129066	0.618034004	0.906535262	Bacteria.Bacteroidetes.Bacteroidia.Bacteroidales.Porphyromonadaceae.Odoribacter	CFAP44
395762	ENSG00000206530	rs6771972	0.610550239	0.306693532	0.929482191	0.938789677	-0.065248718	0.145838074	-0.005473768	0.005205179	0.12749757	0.141550832	0.061613742	0.067521826	0.2316586	0.074491511	0.990263512	0.944647962	Bacteria.Proteobacteria.Gammaproteobacteria.Pseudomonadales	CFAP44
395763	ENSG00000206530	rs6771972	0.953095966	0.358185184	0.356300085	0.870811112	-0.007454751	0.117085552	0.065488445	-0.013635222	0.1262515	0.126525387	0.070489616	0.083512473	0.368967359	0.104848573	0.998043854	0.98261409	Bacteria.Firmicutes.Clostridia.Clostridiales.Ruminococcaceaencultured	CFAP44
395764	ENSG00000206530	rs6771972	0.174824657	0.122640987	0.146444889	0.221802104	-0.212342672	0.34514389	-0.085235345	0.100037193	0.154784891	0.220660701	0.05799185	0.081095108	0.237816965	0.110585039	0.997329664	0.92426646	Bacteria.Firmicutes.Negativicutes.Selenomonadales.Veillonellaceae.Megasphaera	CFAP44
395765	ENSG00000206530	rs6771972	0.133250841	0.048079201	0.123865345	0.520172668	-0.19275926	0.250025165	0.131774228	0.063892149	0.126778788	0.124101904	0.084527812	0.098813687	0.091070494	0.021731603	0.622492318	0.9138367	Bacteria.Actinobacteria.Actinobacteria	CFAP44
395766	ENSG00000206530	rs6771972	0.680553621	0.608814285	0.868522002	0.933365578	-0.085188633	0.120233321	-0.016465385	-0.008474411	0.205985791	0.23379869	0.099074684	0.100963208	0.548761974	0.307002019	0.99792254	0.986607256	Bacteria.Firmicutes.Clostridia.Clostridiales.Family_XIII.Family_XIII_AD3011_group	CFAP44
395767	ENSG00000206530	rs6771972	0.654672706	0.937701166	0.915404608	0.228986486	-0.053512268	0.011556315	0.005320294	0.07579657	0.119087701	0.147284472	0.049891161	0.062414546	0.322656692	0.284138035	0.820734685	0.802301482	Bacteria.Firmicutes.Clostridia.Clostridiales.Lachnospiraceae.Roseburia	CFAP44
395768	ENSG00000206530	rs6771972	0.290937271	0.013346547	0.333246251	0.020349355	-0.480727734	1.867638395	0.075278659	-0.294409413	0.451501858	0.734144591	0.077220353	0.123797876	0.997454612	0.727982475	0.997650199	0.999159905	Bacteria.Firmicutes.Clostridia.Clostridiales	CFAP44
395769	ENSG00000206530	rs6771972	0.299161444	0.46941414	0.255826815	0.809803734	-0.149365441	0.144051634	0.079167999	-0.02149632	0.142715212	0.197956339	0.069057093	0.088952427	0.245053082	0.218760163	0.890411299	0.934497836	Bacteria.Firmicutes.Clostridia.Clostridiales.Lachnospiraceae.Blautia	CFAP44
395770	ENSG00000206530	rs6771972	0.840884383	0.311335283	0.400288215	0.92831795	-0.024709356	0.128577638	0.041966095	-0.004437987	0.122586047	0.12601065	0.049566339	0.049141255	0.314894713	0.096653157	0.901109924	0.910244617	Bacteria.Proteobacteria.Betaproteobacteria.Burkholderiales.Alcaligenaceae.Parasutterella	CFAP44
395771	ENSG00000206530	rs6771972	0.469135298	0.574972294	0.620822344	0.669262715	-0.11014711	0.089780623	0.030823031	0.026224388	0.151269271	0.159301232	0.06201041	0.061113557	0.340560132	0.215733498	0.79946769	0.988047315	Bacteria.Proteobacteria.Betaproteobacteria	CFAP44
395772	ENSG00000206530	rs6771972	0.953635526	0.349078919	0.500915553	0.94209902	-0.008222032	0.136992287	0.061571019	-0.006197671	0.140868307	0.145244355	0.090969712	0.085000562	0.448335822	0.118325452	0.999672451	0.998587032	Bacteria.Firmicutes.Clostridia.Clostridiales.Ruminococcaceae.Butyricicoccus	CFAP44
395773	ENSG00000206530	rs6771972	0.164953294	0.737144783	0.079206916	0.1043562	-0.181105621	-0.050196572	0.091564405	0.096776338	0.128953694	0.148917181	0.051345616	0.058754227	0.194538044	0.275491682	0.800498479	0.997216401	Bacteria.Firmicutes.Clostridia.Clostridiales.Ruminococcaceae.Subdoligranulum	CFAP44
395774	ENSG00000206530	rs6771972	0.605965663	0.266403158	0.791600116	0.86631046	-0.061163327	0.141757229	0.020646709	-0.015927099	0.117993398	0.126453573	0.077817187	0.094235356	0.232945098	0.070830322	0.999276643	0.988728768	Bacteria.Firmicutes.Clostridia.Clostridiales.Ruminococcaceae.Ruminiclostridium_5	CFAP44
395775	ENSG00000206530	rs6771972	0.832111316	0.234197224	0.652990138	0.748681182	-0.028274816	0.184915705	0.026201825	0.021663469	0.132840137	0.153997336	0.058007387	0.067331972	0.477995293	0.121412297	0.588228949	0.978565828	Bacteria.Firmicutes.Clostridia.Clostridiales.Christensenellaceae.Christensenellaceae_R_7_group	CFAP44
395776	ENSG00000206530	rs6771972	0.819384325	0.180237017	0.664393643	0.301767784	0.074290538	0.506071917	-0.033344736	-0.093857451	0.324040589	0.373596851	0.076506042	0.090167548	0.841953837	0.394447251	0.999330493	0.996754281	Bacteria.Proteobacteria	CFAP44
395777	ENSG00000206530	rs6771972	0.619007273	0.287943863	0.693059261	0.597776115	-0.059021894	0.134877663	-0.022710254	0.029347311	0.118125984	0.125887116	0.057281593	0.05535082	0.262814619	0.087068918	0.995339941	0.95533137	Bacteria.Proteobacteria.Deltaproteobacteria.Desulfovibrionales.Desulfovibrionaceae.Bilophila	CFAP44
395778	ENSG00000206530	rs6771972	0.443602298	0.292796003	0.647486545	0.628571134	-0.103395429	0.13951641	-0.026988982	-0.030991759	0.134135678	0.131544571	0.05874955	0.063763385	0.262864291	0.071734125	0.622764304	0.974257691	Bacteria.Firmicutes.Clostridia.Clostridiales.Peptostreptococcaceae.Intestinibacter	CFAP44
395779	ENSG00000206530	rs6771972	0.526548571	0.237935	0.57817323	0.67289835	-0.077271271	0.155100152	-0.031651456	0.025755415	0.121359866	0.130212893	0.056635093	0.060730598	0.218437081	0.075394452	0.99935717	0.960853802	Bacteria.Firmicutes.Erysipelotrichia.Erysipelotrichales.Erysipelotrichaceae.Erysipelotrichaceae_UCG_003	CFAP44
395780	ENSG00000206530	rs6771972	0.524516339	0.059963386	0.721670244	0.138404434	-0.131560574	0.435427464	-0.030829387	0.135773312	0.20561023	0.227440014	0.086169558	0.090503449	0.482434645	0.086524795	0.998891856	0.999590371	Bacteria.Firmicutes.Bacilli.Bacillales.Staphylococcaceae.Staphylococcus	CFAP44
395781	ENSG00000206530	rs6771972	0.673837479	0.104032983	0.980013369	0.19867942	-0.063172564	0.240296355	-0.001452551	0.064358391	0.14941516	0.145748278	0.057758376	0.04956093	0.35092339	0.064378614	0.998411348	0.998439902	Bacteria.Verrucomicrobia.Verrucomicrobiae.Verrucomicrobiales.Verrucomicrobiaceae.Akkermansia	CFAP44
395782	ENSG00000206530	rs6771972	0.475845457	0.098510504	0.501275997	0.224812223	-0.083147156	0.20741435	-0.029293703	-0.060366096	0.115939682	0.123743631	0.043317334	0.049258701	0.210375283	0.035225962	0.78771135	0.790010861	Bacteria.Firmicutes.Negativicutes.Selenomonadales.Veillonellaceae.Dialister	CFAP44
395783	ENSG00000206530	rs6771972	0.642204193	0.217563496	0.903129137	0.591186365	-0.065190113	0.17883932	-0.007097461	0.03375979	0.139653331	0.143633979	0.058087617	0.062542447	0.324323003	0.101841204	0.965148618	0.998819627	Bacteria.Firmicutes.Clostridia.Clostridiales.Ruminococcaceae.Ruminococcaceae_UCG_003	CFAP44
395784	ENSG00000206530	rs6771972	0.641928643	0.418408451	0.910515882	0.700489114	-0.056324733	0.114095808	-0.007086383	0.027120001	0.120561495	0.140103707	0.062807818	0.070192911	0.237305402	0.11603323	0.997117901	0.951675521	Bacteria.Firmicutes.Clostridia.Clostridiales.Lachnospiraceae.Eubacterium_hallii_group	CFAP44
395785	ENSG00000206530	rs6771972	0.232682559	0.371358691	0.268902228	0.957526638	-0.196429974	0.157217721	0.083372108	-0.004978801	0.163051372	0.174655528	0.074764714	0.093125329	0.251517442	0.241022793	0.82017412	0.887994569	Bacteria.Firmicutes.Erysipelotrichia.Erysipelotrichales.Erysipelotrichaceae	CFAP44
395786	ENSG00000206530	rs6771972	0.501358575	0.200978974	0.197038865	0.38922901	-0.075966621	0.153781564	-0.062760467	-0.042705884	0.112355501	0.119038558	0.048151643	0.049267274	0.208549814	0.064618121	0.823938752	0.878161993	Bacteria.Fusobacteria.Fusobacteriia.Fusobacteriales	CFAP44
395787	ENSG00000206530	rs6771972	0.238690579	0.143333028	0.259023553	0.336848497	-0.201766069	0.271157444	-0.105445783	0.094370876	0.16966664	0.183041964	0.092605005	0.097534485	0.275822515	0.098732658	0.998820086	0.961415255	Bacteria.Firmicutes.Clostridia.Clostridiales.Family_XIII	CFAP44
395788	ENSG00000206530	rs6771972	0.836027485	0.235207873	0.642475293	0.755694223	-0.027563139	0.184385134	0.027031433	0.021028755	0.132636596	0.153891094	0.057955297	0.067301494	0.477077402	0.119659587	0.585850897	0.982958806	Bacteria.Firmicutes.Clostridia.Clostridiales.Christensenellaceae	CFAP44
395789	ENSG00000206530	rs6771972	0.651284758	0.033628841	0.898454689	0.086164757	-0.068752396	0.42441265	0.007779691	-0.142289412	0.151410724	0.195537912	0.060724981	0.081661981	0.481260428	0.038996858	0.895969341	0.824532269	Bacteria.Firmicutes.Negativicutes.Selenomonadales.Veillonellaceae	CFAP44
395790	ENSG00000206530	rs6771972	0.09056166	0.115426203	0.118273636	0.428210773	-0.240603399	0.204101957	0.137724505	0.081420239	0.140050489	0.127914427	0.087001792	0.102126844	0.099665334	0.052769799	0.646370456	0.944653669	Bacteria.Actinobacteria	CFAP44
395791	ENSG00000206530	rs6771972	0.681667731	0.235836246	0.770232105	0.680698334	-0.049138675	0.150822288	-0.015416748	-0.023856797	0.119257811	0.126049808	0.052564213	0.057713353	0.249366847	0.082006363	0.920570146	0.993295108	Bacteria.Proteobacteria.Gammaproteobacteria.Pasteurellales.Pasteurellaceae.Haemophilus	CFAP44
395792	ENSG00000206530	rs6771972	0.614611296	0.627386542	0.670605383	0.541638283	-0.063635291	0.073523066	0.027706266	0.047408956	0.125776678	0.150747332	0.06484709	0.077266909	0.259064377	0.187141141	0.92078388	0.93307753	Bacteria.Firmicutes.Clostridia.Clostridiales.Lachnospiraceae.Fusicatenibacter	CFAP44
395793	ENSG00000206530	rs6771972	0.681765552	0.231424035	0.800679316	0.652758254	-0.049441451	0.153256722	-0.013309549	-0.026182004	0.120031711	0.126868132	0.052502439	0.057922015	0.23574759	0.080209725	0.939292165	0.992379592	Bacteria.Proteobacteria.Gammaproteobacteria.Pasteurellales.Pasteurellaceae	CFAP44
395794	ENSG00000206530	rs6771972	0.187213711	0.203567296	0.186695925	0.47885703	-0.226506413	0.226306041	-0.088947163	0.047546716	0.169933384	0.176198429	0.066652011	0.066755381	0.23368682	0.125668644	0.692318139	0.996502544	Bacteria.Firmicutes.Clostridia.Clostridiales.Family_XI	CFAP44
395795	ENSG00000206530	rs6771972	0.695209333	0.337759032	0.679522438	0.7209282	-0.047935437	0.127524792	0.01910653	-0.015907898	0.12180605	0.132050231	0.04604195	0.044339823	0.258847714	0.095394053	0.78857504	0.993577312	Bacteria.Proteobacteria.Betaproteobacteria.Burkholderiales.Alcaligenaceae.Sutterella	CFAP44
395796	ENSG00000206530	rs6771972	0.699937873	0.474973303	0.990723379	0.953476476	-0.062975315	0.151411403	-0.000675003	0.004226419	0.162679829	0.210708386	0.057833013	0.072163509	0.462926132	0.225973394	0.902270688	0.998304349	Bacteria.Firmicutes.Erysipelotrichia.Erysipelotrichales.Erysipelotrichaceae.Clostridium_innocuum_group	CFAP44
395797	ENSG00000206530	rs6771972	0.487938541	0.341082135	0.626516877	0.794562455	-0.104260385	0.172155916	-0.044428626	0.028285939	0.149463849	0.179504735	0.09086379	0.108183475	0.320907441	0.130762207	0.999739884	0.906103253	Bacteria.Actinobacteria.Coriobacteriia.Coriobacteriales.Coriobacteriaceae	CFAP44
395798	ENSG00000206530	rs6771972	0.563985031	0.281363323	0.840904676	0.31872647	-0.068118893	0.134852956	-0.012750229	0.069055839	0.117466076	0.124140965	0.063263581	0.068727002	0.214512865	0.086404396	0.782896104	0.94720491	Bacteria.Firmicutes.Clostridia.Clostridiales.Lachnospiraceae.Dorea	CFAP44
395799	ENSG00000206530	rs6771972	0.695067454	0.370819311	0.78660751	0.525012207	-0.047523006	0.117486019	-0.01690414	0.039149836	0.120698825	0.130368993	0.062184416	0.061259018	0.265056233	0.09306613	0.998525812	0.997174658	Bacteria.Proteobacteria.Deltaproteobacteria.Desulfovibrionales.Desulfovibrionaceae	CFAP44
395800	ENSG00000206530	rs6771972	0.896821667	0.306843281	0.750979658	0.642011828	-0.022712447	0.248170845	0.022066049	0.044944466	0.17446209	0.240950485	0.069238773	0.096226432	0.632951878	0.215416218	0.998832683	0.981449155	Bacteria.Firmicutes.Clostridia.Clostridiales.Ruminococcaceae.Eubacterium_coprostanoligenes_group	CFAP44
395801	ENSG00000206530	rs6771972	0.938472734	0.151563343	0.308633756	0.576267198	0.010024351	0.218554925	0.062261879	0.041438579	0.129365152	0.150614052	0.060676383	0.073776425	0.448973031	0.068174172	0.76533118	0.981481548	Bacteria.Firmicutes.Clostridia.Clostridiales.Lachnospiraceae.Eubacterium_eligens_group	CFAP44
395802	ENSG00000206530	rs6771972	0.22908615	0.369892684	0.263732188	0.955549503	-0.198206321	0.157837886	0.084120108	-0.005201595	0.163247966	0.17480472	0.074616491	0.092960751	0.250835329	0.243451354	0.830285235	0.887828935	Bacteria.Firmicutes.Erysipelotrichia.Erysipelotrichales	CFAP44
395803	ENSG00000206530	rs6771972	0.648112375	0.412674442	0.980988832	0.801060705	-0.056833315	0.120099211	0.001733948	-0.02284316	0.123951006	0.14566418	0.072486153	0.09028641	0.273083851	0.115067265	0.92042621	0.997132292	Bacteria.Firmicutes.Bacilli.Bacillales	CFAP44
395804	ENSG00000206530	rs6771972	0.728002118	0.394097056	0.68494524	0.463839078	-0.042446021	0.112396109	-0.026172035	0.046003763	0.121521534	0.131012233	0.064218398	0.062429382	0.272579432	0.103561863	0.997604342	0.996621608	Bacteria.Proteobacteria.Deltaproteobacteria	CFAP44
395805	ENSG00000206530	rs6771972	0.649099349	0.253238071	0.800970274	0.34600797	-0.055801532	0.144153072	0.015295571	-0.058171176	0.122068377	0.125052342	0.060426885	0.06128099	0.325055878	0.075793855	0.982862011	0.946309689	Bacteria.Firmicutes.Negativicutes.Selenomonadales.Veillonellaceae.Veillonella	CFAP44
395806	ENSG00000206530	rs6771972	0.707635206	0.593260992	0.849546895	0.374194276	-0.044468541	0.074732544	-0.009974655	0.049131932	0.118052583	0.139227103	0.052373014	0.054908136	0.245420462	0.145485371	0.999052585	0.884494316	Bacteria.Bacteroidetes.Bacteroidia.Bacteroidales.Rikenellaceae	CFAP44
395807	ENSG00000206530	rs6771972	0.781182473	0.417115413	0.472964133	0.497787948	-0.034215541	0.110375813	-0.038391395	0.033190077	0.122666201	0.135157954	0.053183349	0.048680108	0.315909026	0.104236425	0.978702617	0.97562022	Bacteria.Bacteroidetes.Bacteroidia.Bacteroidales.Porphyromonadaceae	CFAP44
395808	ENSG00000206530	rs6771972	0.484786379	0.285380285	0.642123312	0.681230787	-0.10425143	0.19177584	-0.043195259	0.044972384	0.148370156	0.178034642	0.092512397	0.108987868	0.316865949	0.111196277	0.999005033	0.933808935	Bacteria.Actinobacteria.Coriobacteriia.Coriobacteriales	CFAP44
395809	ENSG00000206530	rs6771972	0.042462781	0.000188397	0.056756266	0.000359339	-0.675258479	2.094842819	0.120240692	-0.346420918	0.326264713	0.528977649	0.061988928	0.091985905	0.772469526	0.042789725	0.997187614	0.916949819	Bacteria.Bacteroidetes.Bacteroidia.Bacteroidales	CFAP44
395810	ENSG00000206530	rs6771972	0.290055271	0.866294251	0.244191068	0.201605537	-0.140508331	-0.026402054	-0.052037857	-0.066488723	0.131722966	0.156193066	0.044278991	0.051539817	0.265798779	0.300141612	0.99714486	0.996602117	Bacteria.Firmicutes.Clostridia.Clostridiales.Clostridiaceae_1.Clostridium_sensu_stricto_1	CFAP44
395811	ENSG00000206530	rs6771972	0.369457315	0.289816711	0.388505228	0.684411328	-0.124907284	0.171614535	0.049563181	-0.027634136	0.13820768	0.160803992	0.057090447	0.067684578	0.302020439	0.143675438	0.495540622	0.968472113	Bacteria.Firmicutes.Clostridia.Clostridiales.Lachnospiraceae.Anaerostipes	CFAP44
395812	ENSG00000206530	rs6771972	0.818358663	0.112800891	0.761192844	0.233885503	-0.033640354	0.267504811	-0.015482542	-0.083587114	0.145889072	0.166414685	0.050730005	0.069564251	0.431352629	0.060481065	0.734637814	0.920789301	Bacteria.Firmicutes.Clostridia.Clostridiales.Lachnospiraceae.Lachnoclostridium	CFAP44
395813	ENSG00000206530	rs6771972	0.74023539	0.175630016	0.150204988	0.832271837	-0.039258949	0.19684054	0.087618615	0.01663284	0.117908598	0.143756636	0.06017747	0.078219995	0.301850836	0.058917292	0.892166923	0.998755611	Bacteria.Actinobacteria.Actinobacteria.Bifidobacteriales.Bifidobacteriaceae	CFAP44
395814	ENSG00000206530	rs6771972	0.478995323	0.203894354	0.184989963	0.383828228	-0.080040023	0.152639923	-0.064384323	-0.043082497	0.11241133	0.118930186	0.048056753	0.049136461	0.206867093	0.064413313	0.827579955	0.876681541	Bacteria.Fusobacteria.Fusobacteriia.Fusobacteriales.Fusobacteriaceae.Fusobacterium	CFAP44
395815	ENSG00000206530	rs6771972	0.33154778	0.410454423	0.214392093	0.801032313	-0.127398708	0.132075636	-0.081105689	0.01756291	0.13022313	0.159427402	0.064685994	0.069406375	0.220535187	0.146993076	0.945687051	0.882151507	Bacteria.Firmicutes.Bacilli.Lactobacillales.Carnobacteriaceae.Granulicatella	CFAP44
395816	ENSG00000206530	rs6771972	0.257871377	0.361422458	0.315658743	0.927694128	-0.233364905	0.159998786	-0.070360946	-0.004923765	0.204446392	0.174075075	0.069579974	0.054048541	0.297660458	0.213504632	0.981446852	0.959108254	Bacteria.Proteobacteria.Gammaproteobacteria.Enterobacteriales.Enterobacteriaceae.Citrobacter	CFAP44
395817	ENSG00000206530	rs6771972	0.761112709	0.193074665	0.141501598	0.900351183	-0.036103114	0.190570661	0.087880625	0.009663352	0.118254294	0.144902284	0.059046755	0.076871491	0.317760124	0.05850619	0.776622296	0.993111591	Bacteria.Actinobacteria.Actinobacteria.Bifidobacteriales.Bifidobacteriaceae.Bifidobacterium	CFAP44
395818	ENSG00000206530	rs6771972	0.108595404	0.011779086	0.129420503	0.022350642	-0.280731846	0.541641965	0.109710969	-0.188815445	0.17255554	0.20898504	0.071431796	0.080681205	0.182527138	0.02527661	0.99759175	0.986746924	Bacteria.Firmicutes.Clostridia.Clostridiales.Lachnospiraceae.Lachnospiraceae_UCG_008	CFAP44
395819	ENSG00000206530	rs6771972	0.623860127	0.278714611	0.967353923	0.908014375	-0.060962705	0.139609686	-0.002293909	0.006511193	0.123723061	0.127807568	0.055832994	0.056133543	0.250224868	0.08562756	0.938070284	0.973059627	Bacteria.Firmicutes.Clostridia.Clostridiales.Ruminococcaceae.Ruminococcaceae_UCG_002	CFAP44
395820	ENSG00000206530	rs6771972	0.411194614	0.041384547	0.538149077	0.10042061	-0.133204198	0.43075205	-0.037209361	0.112117533	0.161045571	0.206999366	0.060122326	0.067276143	0.391787732	0.063160553	0.998896274	0.98418264	Bacteria.Proteobacteria.Deltaproteobacteria.Desulfovibrionales.Desulfovibrionaceae.Desulfovibrio	CFAP44
395821	ENSG00000206530	rs6771972	0.710392844	0.108516147	0.933764318	0.225771687	-0.054643652	0.235379439	0.004860526	0.060841374	0.146514042	0.144645981	0.058257209	0.049750504	0.375661993	0.065156209	0.963437541	0.99789802	Bacteria.Verrucomicrobia	CFAP44
395822	ENSG00000206530	rs6771972	0.501733812	0.247202476	0.70259661	0.592057096	-0.087034564	0.15110379	-0.023994363	-0.038188278	0.128838463	0.129405452	0.062565912	0.070913291	0.262649498	0.069776332	0.690661306	0.872264526	Bacteria.Firmicutes.Clostridia.Clostridiales.Peptostreptococcaceae	CFAP44
395823	ENSG00000206530	rs6771972	0.362293289	0.38596883	0.384439642	0.798892459	-0.136367183	0.157452141	-0.045810077	0.014691777	0.148635532	0.180392702	0.052314943	0.057428611	0.274293308	0.213825471	0.63851891	0.932319533	Bacteria.Firmicutes.Clostridia.Clostridiales.Lachnospiraceae.Lachnospiraceae_UCG_010	CFAP44
395824	ENSG00000206530	rs6771972	0.360450368	0.555635177	0.261775072	0.848163195	-0.119165427	0.092468662	-0.073299994	-0.014147146	0.129385432	0.156090466	0.064750147	0.073595798	0.236337446	0.178964702	0.991744893	0.89650611	Bacteria.Firmicutes.Bacilli.Lactobacillales.Carnobacteriaceae	CFAP44
395825	ENSG00000206530	rs6771972	0.489685695	0.296784899	0.613707402	0.766718601	-0.09428878	0.16261019	-0.03078969	0.018351049	0.135715395	0.154601494	0.060701172	0.061598375	0.297073615	0.116889628	0.93319039	0.907101516	Bacteria.Proteobacteria.Gammaproteobacteria.Pseudomonadales.Pseudomonadaceae.Pseudomonas	CFAP44
395826	ENSG00000206530	rs6771972	0.817636388	0.144516999	0.906487212	0.261771127	-0.035453511	0.235830561	-0.00809702	-0.108192275	0.15313219	0.159673676	0.068659848	0.095571729	0.498657746	0.084460115	0.991685497	0.964873007	Bacteria.Firmicutes.Bacilli.Lactobacillales	CFAP44
395827	ENSG00000206530	rs6771972	0.042571625	0.000188508	0.056895714	0.000359605	-0.67495707	2.095056482	0.120173822	-0.346438413	0.326296261	0.52905504	0.061990324	0.09199605	0.774591438	0.042660889	0.997675757	0.922677865	Bacteria.Bacteroidetes	CFAP44
395828	ENSG00000206530	rs6771972	0.584776644	0.266319825	0.76478926	0.786295338	-0.06574108	0.141799733	-0.015766278	0.013897728	0.11971184	0.126469235	0.052474734	0.051048299	0.209911665	0.08635012	0.998277807	0.999325446	Bacteria.Bacteroidetes.Bacteroidia.Bacteroidales.Porphyromonadaceae.Parabacteroides	CFAP44
395829	ENSG00000206530	rs6771972	0.668985153	0.171686173	0.358779731	0.385830166	0.077653017	0.278431738	-0.046668977	-0.052798773	0.180801764	0.20146219	0.050494421	0.060473724	0.58465416	0.142219318	0.996566686	0.997858307	Bacteria.Proteobacteria.Gammaproteobacteria	CFAP44
395830	ENSG00000206530	rs6771972	0.26997518	0.836496726	0.221597475	0.338405322	-0.144356778	0.030677088	-0.053047864	-0.047768419	0.129746417	0.148051127	0.042983969	0.049530256	0.241546744	0.259713541	0.952805104	0.99999132	Bacteria.Firmicutes.Clostridia.Clostridiales.Clostridiaceae_1	CFAP44
395831	ENSG00000206535	rs10936200	0.094872424	0.040984837	0.969660845	0.292568016	-0.296657614	0.388336539	0.002391374	-0.07312017	0.175025174	0.186236761	0.062633496	0.068909312	0.105449762	0.022883693	0.974894152	0.979585985	Bacteria.Firmicutes.Erysipelotrichia.Erysipelotrichales.Erysipelotrichaceae.Erysipelatoclostridium	LNP1
395832	ENSG00000206535	rs10936200	0.041317191	0.100250979	0.317052838	0.897375441	-0.454089376	0.474286936	0.068349936	-0.011358276	0.218139517	0.284450946	0.067787799	0.08772031	0.154283464	0.095760566	0.9994853	0.999502343	Bacteria.Firmicutes.Clostridia.Clostridiales.Lachnospiraceae.Ruminococcus_gnavus_group	LNP1
395833	ENSG00000206535	rs10936200	0.805092815	0.517083731	0.136971015	0.08175738	-0.054408294	0.154382422	0.113205184	-0.150372566	0.219591262	0.23700034	0.075180994	0.085053402	0.485701363	0.230726488	0.999858829	0.87696773	Bacteria.Proteobacteria.Betaproteobacteria.Neisseriales.Neisseriaceae.Eikenella	LNP1
395834	ENSG00000206535	rs10936200	0.69717194	0.527602028	0.303377965	0.317851989	-0.095896089	0.202113205	0.114457294	-0.131295529	0.245340435	0.318245665	0.110327372	0.130432583	0.540619236	0.316453746	0.998891856	0.999590371	Bacteria.Firmicutes.Bacilli.Bacillales.Staphylococcaceae.Staphylococcus	LNP1
395835	ENSG00000206535	rs10936200	0.001832854	0.003257193	0.015614461	0.232740552	-0.670723216	0.648909442	-0.195467616	0.095338867	0.206414822	0.21237435	0.078719502	0.079148228	0.014446826	0.008498148	0.414313368	0.959078693	Bacteria.Firmicutes.Clostridia.Clostridiales.Ruminococcaceae.Ruminococcus_1	LNP1
395836	ENSG00000206535	rs10936200	0.040917986	0.006381039	0.409654478	0.488474408	-0.31658749	0.485308585	-0.063388658	0.056640359	0.151775761	0.172167975	0.076384604	0.081298004	0.040739758	0.004641453	0.984086407	0.997201293	Bacteria.Firmicutes.Clostridia.Clostridiales.Lachnospiraceae.Coprococcus_1	LNP1
395837	ENSG00000206535	rs10936200	0.060952074	0.012887791	0.519385251	0.900654083	-0.290297182	0.434483236	-0.062661393	0.013627493	0.152233401	0.169892086	0.096727042	0.108738341	0.056824172	0.008450209	0.999670759	0.996530704	Bacteria.Firmicutes.Clostridia.Clostridiales.Ruminococcaceae.Flavonifractor	LNP1
395838	ENSG00000206535	rs10936200	0.514258925	0.762695546	0.056117815	0.06766086	0.187973949	-0.104673994	0.20744594	-0.228938905	0.2866272	0.345215517	0.106662514	0.123200434	0.48278441	0.391608308	0.997947728	0.9977362	Bacteria.Actinobacteria.Actinobacteria.Micrococcales	LNP1
395839	ENSG00000206535	rs10936200	0.255345081	0.490717828	0.889662485	0.397128343	-0.255696287	0.217720836	0.011852511	-0.093090427	0.222811951	0.314127491	0.085100723	0.10921126	0.336307729	0.276326391	0.982838741	0.998600531	Bacteria.Firmicutes.Clostridia.Clostridiales.Ruminococcaceae.Ruminiclostridium_6	LNP1
395840	ENSG00000206535	rs10936200	0.070829077	0.015241289	0.783945255	0.607707471	-0.32398768	0.531058496	0.030262534	-0.062393456	0.176397909	0.213059664	0.109918472	0.120952034	0.121593515	0.015515861	0.976314705	0.987047246	Bacteria.Firmicutes.Bacilli.Lactobacillales.Streptococcaceae.Streptococcus	LNP1
395841	ENSG00000206535	rs10936200	0.942867487	0.33934432	0.118969501	0.484595938	-0.017220739	0.306495425	0.174565145	-0.091612707	0.239363513	0.318422678	0.110486773	0.13032573	0.619444933	0.216296656	0.99792254	0.986607256	Bacteria.Firmicutes.Clostridia.Clostridiales.Family_XIII.Family_XIII_AD3011_group	LNP1
395842	ENSG00000206535	rs10936200	0.009992638	0.095366635	0.067980113	0.535081399	-0.593509831	0.573136754	-0.155318589	0.069620385	0.223638489	0.338661839	0.083682264	0.111645109	0.075624803	0.106535638	0.958034317	0.997513341	Bacteria.Firmicutes.Clostridia.Clostridiales.Lachnospiraceae.Eubacterium_xylanophilum_group	LNP1
395843	ENSG00000206535	rs10936200	0.217365874	0.276542799	0.645969655	0.129499687	-0.228474245	0.237199774	0.037788936	-0.139765956	0.183418287	0.21615951	0.081880113	0.09101946	0.170083738	0.11735137	0.981744939	0.998719086	Bacteria.Firmicutes.Bacilli.Bacillales.Family_XI.Gemella	LNP1
395844	ENSG00000206535	rs10936200	0.407281236	0.146005839	0.422388646	0.613519736	-0.177429469	0.372677418	0.077652892	-0.057444663	0.212720422	0.25327942	0.096178105	0.113190815	0.387747546	0.137656005	0.841956423	0.895507627	Bacteria.Firmicutes.Clostridia.Clostridiales.Ruminococcaceae.Ruminiclostridium_9	LNP1
395845	ENSG00000206535	rs10936200	0.021008512	0.023901612	0.084397747	0.671921685	-0.337801992	0.376431375	-0.117529251	-0.026739387	0.14281473	0.162750731	0.067062489	0.062851227	0.027987674	0.010458549	0.260875745	0.989672272	Bacteria.Firmicutes.Clostridia.Clostridiales.Lachnospiraceae.Lachnospira	LNP1
395846	ENSG00000206535	rs10936200	0.004161138	0.01503243	0.033935152	0.166899245	-0.618921462	0.731874886	-0.21319454	0.167785043	0.208346721	0.292994762	0.098399402	0.120027571	0.036175953	0.023560747	0.722847806	0.942166966	Bacteria.Firmicutes.Clostridia.Clostridiales.Lachnospiraceae.Lachnospiraceae_ND3007_group	LNP1
395847	ENSG00000206535	rs10936200	0.016746097	0.007427216	0.145352596	0.401876881	-0.550241549	0.590626906	-0.120369636	0.065780728	0.224072211	0.213711009	0.081671001	0.077957886	0.073866626	0.018116456	0.997329664	0.92426646	Bacteria.Firmicutes.Negativicutes.Selenomonadales.Veillonellaceae.Megasphaera	LNP1
395848	ENSG00000206535	rs10936200	0.222857454	0.04792425	0.34336807	0.271492264	-0.213704351	0.371921542	-0.084713406	0.110154856	0.173639753	0.184474165	0.088751805	0.099323007	0.137977535	0.025904632	0.92078388	0.889432573	Bacteria.Firmicutes.Clostridia.Clostridiales.Lachnospiraceae.Fusicatenibacter	LNP1
395849	ENSG00000206535	rs10936200	0.289184721	0.024762051	0.727816853	0.581969458	-0.239029026	0.515138628	0.02923564	0.046841106	0.223675972	0.224125306	0.083641275	0.084660684	0.278383805	0.031889727	0.869687861	0.992480232	Bacteria.Firmicutes.Clostridia.Clostridiales.Ruminococcaceae.Ruminococcus_2	LNP1
395850	ENSG00000206535	rs10936200	0.059590263	0.071655245	0.508727241	0.505714557	-0.288809161	0.349411075	-0.039576674	-0.05037026	0.150629462	0.190810576	0.059559463	0.075265214	0.052173026	0.031061472	0.968802863	0.997181136	Bacteria.Bacteroidetes.Bacteroidia.Bacteroidales.Prevotellaceae	LNP1
395851	ENSG00000206535	rs10936200	0.038458107	0.021999799	0.50089714	0.877604829	-0.357045237	0.43853935	0.035263361	0.00855128	0.168986899	0.186876352	0.052098526	0.055307331	0.073218118	0.02046641	0.997282517	0.999171204	Bacteria.Proteobacteria.Gammaproteobacteria.Enterobacteriales.Enterobacteriaceae	LNP1
395852	ENSG00000206535	rs10936200	0.021695683	0.038124915	0.284260007	0.418493158	-0.462980596	0.406343751	-0.062953825	-0.043865629	0.196818899	0.191977222	0.058306055	0.053874563	0.065681632	0.036434329	0.86527713	0.998607976	Bacteria.Firmicutes.Clostridia.Clostridiales.Lachnospiraceae.Tyzzerella_4	LNP1
395853	ENSG00000206535	rs10936200	0.069384235	0.016359907	0.52801391	0.979465895	-0.285367649	0.493630857	0.040250535	-0.001881268	0.154551532	0.200270738	0.063441613	0.072810779	0.08232815	0.011324168	0.899948514	0.993531782	Bacteria.Firmicutes.Negativicutes.Selenomonadales.Acidaminococcaceae	LNP1
395854	ENSG00000206535	rs10936200	0.200247043	0.717040076	0.539519965	0.269613588	-0.468326059	-0.205183856	0.043079021	0.109854498	0.3619234	0.563693342	0.069842567	0.098660895	0.779644075	0.679303528	0.999973618	0.989705988	Bacteria.Bacteroidetes.Bacteroidia.Bacteroidales.Bacteroidaceae.Bacteroides	LNP1
395855	ENSG00000206535	rs10936200	0.236159068	0.022328761	0.688754879	0.911673673	-0.233381849	0.424303562	0.028423387	0.006973843	0.195184913	0.181274941	0.070645429	0.06262405	0.144076378	0.014080852	0.955858825	0.97585266	Bacteria.Firmicutes.Clostridia.Clostridiales.Lachnospiraceae.Tyzzerella	LNP1
395856	ENSG00000206535	rs10936200	0.018038092	0.070212866	0.145140136	0.961760198	-0.612392679	0.489386598	-0.154855039	0.005585964	0.252400339	0.265852657	0.10501302	0.116059854	0.116406409	0.095939341	0.988156381	0.930357027	Bacteria.Firmicutes.Clostridia.Clostridiales.Ruminococcaceae.Ruminococcaceae_UCG_013	LNP1
395857	ENSG00000206535	rs10936200	0.220174576	0.033287166	0.914966565	0.656098528	-0.279056515	0.553986117	-0.012339618	-0.05620293	0.225411864	0.254725729	0.115116603	0.125630919	0.288163506	0.043626749	0.970737021	0.933837527	Bacteria.Firmicutes.Bacilli	LNP1
395858	ENSG00000206535	rs10936200	0.072307778	0.011742698	0.664475451	0.418054864	-0.350486878	0.591332382	0.047145187	-0.097386396	0.191848695	0.228053839	0.108197882	0.119494145	0.139612491	0.01582293	0.988146347	0.973447285	Bacteria.Firmicutes.Bacilli.Lactobacillales	LNP1
395859	ENSG00000206535	rs10936200	0.053602867	0.008109032	0.906536806	0.75924548	-0.296111637	0.458470515	0.008186011	0.021938291	0.15063595	0.167848196	0.069451471	0.071282697	0.056169886	0.005482759	0.995339941	0.95533137	Bacteria.Proteobacteria.Deltaproteobacteria.Desulfovibrionales.Desulfovibrionaceae.Bilophila	LNP1
395860	ENSG00000206535	rs10936200	0.051607652	0.001626843	0.823748493	0.057143313	-0.298827236	0.548457016	0.023436293	-0.234839787	0.150702295	0.166767933	0.104800566	0.121263783	0.051054447	0.001729176	0.822239037	0.836377283	Bacteria.Actinobacteria.Actinobacteria	LNP1
395861	ENSG00000206535	rs10936200	0.033082924	0.030883725	0.304039906	0.68027434	-0.362026288	0.490825731	0.063479293	-0.03200811	0.166261559	0.22243936	0.061273301	0.077323834	0.05014844	0.022203683	0.665739225	0.935568656	Bacteria.Proteobacteria.Betaproteobacteria.Burkholderiales.Alcaligenaceae	LNP1
395862	ENSG00000206535	rs10936200	0.081297459	0.074707585	0.480865139	0.789400943	-0.436612504	0.515257145	-0.0603744	0.025319588	0.246574716	0.284460613	0.085155342	0.094408489	0.221736254	0.093737328	0.997594253	0.968948848	Bacteria.Firmicutes.Erysipelotrichia.Erysipelotrichales.Erysipelotrichaceae.Faecalitalea	LNP1
395863	ENSG00000206535	rs10936200	0.220454613	0.087949887	0.871201583	0.523657804	-0.272834709	0.383704405	-0.01505255	0.063471864	0.220521469	0.221490499	0.092475298	0.098991707	0.208822451	0.069134608	0.929184407	0.927392985	Bacteria.Firmicutes.Clostridia.Clostridiales.Lachnospiraceae.Blautia	LNP1
395864	ENSG00000206535	rs10936200	0.126260941	0.008321651	0.749101665	0.523123593	-0.267387478	0.543502213	0.023434171	0.053628233	0.172630404	0.199675934	0.072961896	0.083531584	0.133483655	0.010027223	0.935529114	0.998418858	Bacteria.Firmicutes.Clostridia.Clostridiales.Ruminococcaceae.Ruminococcaceae_UCG_003	LNP1
395865	ENSG00000206535	rs10936200	0.112311258	0.046872135	0.649843725	0.318167774	-0.260174792	0.376422863	-0.03572283	0.085197901	0.161630068	0.185795312	0.078323656	0.084693609	0.082215195	0.021652369	0.997117901	0.947813345	Bacteria.Firmicutes.Clostridia.Clostridiales.Lachnospiraceae.Eubacterium_hallii_group	LNP1
395866	ENSG00000206535	rs10936200	0.016566897	0.091571504	0.078982958	0.550529743	-0.833068636	0.673412455	0.156730534	-0.059672177	0.338662747	0.393233381	0.087820948	0.099437971	0.225897995	0.186867324	0.998803525	0.997226571	Bacteria.Firmicutes.Clostridia.Clostridiales.Lachnospiraceae.Eubacterium_rectale_group	LNP1
395867	ENSG00000206535	rs10936200	0.036964787	0.006114139	0.404177824	0.495557373	-0.371962972	0.511326328	-0.086689709	0.073340564	0.17463299	0.180412571	0.103244048	0.107011163	0.066598665	0.006136742	0.999672451	0.998587032	Bacteria.Firmicutes.Clostridia.Clostridiales.Ruminococcaceae.Butyricicoccus	LNP1
395868	ENSG00000206535	rs10936200	0.111940191	0.023391118	0.525704102	0.999360707	-0.264941414	0.485471215	0.04121692	-6.01E-05	0.164417814	0.209097095	0.064601614	0.074725384	0.104635868	0.018238279	0.729205992	0.999631316	Bacteria.Firmicutes.Negativicutes.Selenomonadales.Acidaminococcaceae.Phascolarctobacterium	LNP1
395869	ENSG00000206535	rs10936200	0.069165512	0.013489229	0.737401575	0.544632552	-0.3311441	0.545470534	0.03759175	-0.074266242	0.179198985	0.214763182	0.111636045	0.121943424	0.126964077	0.014613297	0.988415778	0.976249604	Bacteria.Firmicutes.Bacilli.Lactobacillales.Streptococcaceae	LNP1
395870	ENSG00000206535	rs10936200	0.308147107	0.15623292	0.601006227	0.709296622	-0.219900448	0.386824613	0.062247776	-0.051995201	0.214083492	0.269664364	0.118448647	0.138861647	0.313249497	0.104124604	0.998820086	0.961415255	Bacteria.Firmicutes.Clostridia.Clostridiales.Family_XIII	LNP1
395871	ENSG00000206535	rs10936200	0.118452135	0.022257033	0.365446236	0.139775754	-0.254498838	0.399568771	-0.074349046	0.11589945	0.160848639	0.170612345	0.081575692	0.077529082	0.090163064	0.013511684	0.999694213	0.857951124	Bacteria.Firmicutes.Clostridia.Clostridiales.Lachnospiraceaencultured	LNP1
395872	ENSG00000206535	rs10936200	0.032802801	0.007772185	0.342424459	0.316058227	-0.402247343	0.585868443	-0.072797372	0.082479926	0.184427273	0.213271904	0.076117712	0.081632324	0.075309895	0.013401073	0.713017503	0.908155494	Bacteria.Bacteroidetes.Bacteroidia.Bacteroidales.Porphyromonadaceae.Odoribacter	LNP1
395873	ENSG00000206535	rs10936200	0.089743759	0.075776644	0.765021699	0.97673275	-0.331209574	0.445364841	-0.022401093	-0.002628965	0.192290051	0.246800037	0.07463336	0.089793837	0.167976696	0.057077795	0.996596763	0.999791394	Bacteria.Firmicutes.Clostridia.Clostridiales.Ruminococcaceae.Ruminococcaceae_UCG_005	LNP1
395874	ENSG00000206535	rs10936200	0.014418103	0.020773156	0.088870048	0.630727602	-0.409215393	0.47664626	-0.1272173	0.041690712	0.162766426	0.20112884	0.073652587	0.086318447	0.028670274	0.009896565	0.316424477	0.974257691	Bacteria.Firmicutes.Clostridia.Clostridiales.Peptostreptococcaceae.Intestinibacter	LNP1
395875	ENSG00000206535	rs10936200	0.469530439	0.63272585	0.704012518	0.312151555	-0.206515018	0.161986849	-0.037534589	0.123046233	0.283868372	0.33736039	0.098364506	0.120794895	0.596978355	0.47274502	0.924305809	0.859838222	Bacteria.Firmicutes.Negativicutes.Selenomonadales	LNP1
395876	ENSG00000206535	rs10936200	0.146746119	0.312873045	0.311659869	0.665935639	-0.899869592	0.781986377	0.116951127	-0.061454279	0.612711563	0.768833165	0.11469378	0.141694627	0.954184916	0.684630881	0.999826541	0.999832315	Bacteria.Firmicutes.Clostridia.Clostridiales.Lachnospiraceae	LNP1
395877	ENSG00000206535	rs10936200	0.051907806	0.065539367	0.546786968	0.820666403	-0.363635359	0.48803668	-0.040682868	0.022557601	0.183628142	0.260537387	0.067160605	0.099107793	0.116072581	0.057617586	0.853143354	0.995071635	Bacteria.Firmicutes.Erysipelotrichia.Erysipelotrichales.Erysipelotrichaceae.Clostridium_innocuum_group	LNP1
395878	ENSG00000206535	rs10936200	0.572929189	0.182622815	0.432470862	0.551859889	-0.14150517	0.34108798	0.069146854	-0.052548019	0.249739093	0.253199968	0.087541125	0.087860089	0.437363587	0.139338297	0.981446852	0.93087151	Bacteria.Proteobacteria.Gammaproteobacteria.Enterobacteriales.Enterobacteriaceae.Citrobacter	LNP1
395879	ENSG00000206535	rs10936200	0.015496804	0.020231796	0.145225887	0.212074973	-0.532364864	0.774384387	-0.117205033	0.134048811	0.214141232	0.325306949	0.079498362	0.10636452	0.076565047	0.040828749	0.999878354	0.954088273	Bacteria.Bacteroidetes.Bacteroidia.Bacteroidales.Porphyromonadaceae.Barnesiella	LNP1
395880	ENSG00000206535	rs10936200	0.061448157	0.148223703	0.341665104	0.717877674	-0.501812172	0.560650981	0.057418123	-0.029785933	0.263671403	0.383159988	0.059941975	0.082083801	0.22153321	0.190394388	0.931457487	0.926419835	Bacteria.Firmicutes.Clostridia.Clostridiales.Ruminococcaceae.Faecalibacterium	LNP1
395881	ENSG00000206535	rs10936200	0.137608126	0.047027362	0.865722995	0.860967122	-0.323138099	0.445428189	0.013980879	0.014240262	0.214954207	0.220014828	0.08235479	0.080984677	0.173354009	0.038959484	0.960739262	0.997216401	Bacteria.Firmicutes.Clostridia.Clostridiales.Ruminococcaceae.Subdoligranulum	LNP1
395882	ENSG00000206535	rs10936200	0.10392873	0.026345546	0.192322792	0.159588725	-0.250744224	0.392262639	-0.089988806	0.095722999	0.152038513	0.172582523	0.068306825	0.067279999	0.071341773	0.012572035	0.931920123	0.818643565	Bacteria.Bacteroidetes.Bacteroidia.Bacteroidales.Rikenellaceae.Alistipes	LNP1
395883	ENSG00000206535	rs10936200	0.289577063	0.106247269	0.839232726	0.990955825	-0.260671719	0.453655722	0.019608658	-0.001323147	0.244128793	0.27695159	0.096267529	0.116278461	0.395843956	0.119780917	0.949374291	0.969853834	Bacteria.Firmicutes.Clostridia.Clostridiales.Ruminococcaceae.Ruminococcaceae_NK4A214_group	LNP1
395884	ENSG00000206535	rs10936200	0.005317732	0.001062307	0.024859253	0.058451415	-0.46959274	0.621080373	-0.215651741	0.180155195	0.162818974	0.181219817	0.093890978	0.093527624	0.013217588	0.001263223	0.998043854	0.932689129	Bacteria.Firmicutes.Clostridia.Clostridiales.Ruminococcaceaencultured	LNP1
395885	ENSG00000206535	rs10936200	0.061642958	0.012958141	0.046830921	0.082300894	-0.279491733	0.426890826	0.185389541	-0.157072242	0.146968848	0.167059763	0.091487152	0.089004597	0.056038247	0.008911774	0.914489909	0.989428248	Bacteria.Proteobacteria.Gammaproteobacteria.Pasteurellales.Pasteurellaceae.Haemophilus	LNP1
395886	ENSG00000206535	rs10936200	0.025138767	0.011683164	0.151852605	0.919817102	-0.342719327	0.442594992	0.099131416	-0.009610636	0.149513134	0.170564497	0.068364083	0.095102106	0.042886513	0.007293386	0.977260763	0.994795099	Bacteria.Firmicutes.Negativicutes.Selenomonadales.Veillonellaceae.Veillonella	LNP1
395887	ENSG00000206535	rs10936200	0.08961719	0.025412655	0.566082687	0.523203278	-0.270338517	0.416035368	0.039184496	-0.049186029	0.156886894	0.181851441	0.067937061	0.076627128	0.071901305	0.013646552	0.99935717	0.960853802	Bacteria.Firmicutes.Erysipelotrichia.Erysipelotrichales.Erysipelotrichaceae.Erysipelotrichaceae_UCG_003	LNP1
395888	ENSG00000206535	rs10936200	0.031313781	0.052264376	0.296068677	0.718627705	-0.379320969	0.487258474	0.067840429	-0.031087255	0.172361637	0.24643992	0.06440285	0.085908764	0.057797711	0.036206546	0.636180799	0.994680072	Bacteria.Proteobacteria.Betaproteobacteria.Burkholderiales	LNP1
395889	ENSG00000206535	rs10936200	0.046370766	0.013594434	0.615835995	0.954392321	-0.337752016	0.457407478	0.02562981	0.00303099	0.166315638	0.180303506	0.050834111	0.052792727	0.070418551	0.010419094	0.999492402	0.999741582	Bacteria.Proteobacteria.Gammaproteobacteria.Enterobacteriales.Enterobacteriaceae.Escherichia_Shigella	LNP1
395890	ENSG00000206535	rs10936200	0.18495902	0.032373486	0.496962202	0.954773248	-0.241462133	0.433140095	-0.045331728	0.004118555	0.180215571	0.198083838	0.066360364	0.07234042	0.145098869	0.021115532	0.732838771	0.879277744	Bacteria.Firmicutes.Clostridia.Clostridiales.Lachnospiraceae.Roseburia	LNP1
395891	ENSG00000206535	rs10936200	0.558203458	0.778604108	0.226129566	0.036125581	-0.120385098	0.068848292	0.10595505	-0.216892013	0.204545541	0.243876266	0.086707928	0.101358402	0.508468323	0.379418187	0.99991226	0.908539609	Bacteria.Actinobacteria.Coriobacteriia.Coriobacteriales.Coriobacteriaceae.Collinsella	LNP1
395892	ENSG00000206535	rs10936200	0.025088037	0.005776786	0.130015806	0.310388758	-0.351691798	0.473759724	-0.089041574	0.063303716	0.153371838	0.165964855	0.058065797	0.061917679	0.034195751	0.004545459	0.886764336	0.842899736	Bacteria.Proteobacteria.Betaproteobacteria.Burkholderiales.Alcaligenaceae.Parasutterella	LNP1
395893	ENSG00000206535	rs10936200	0.05127292	0.010492146	0.467249354	0.573879049	-0.298269494	0.45490646	-0.05079405	0.046218565	0.150198828	0.172603474	0.069461145	0.081772879	0.047627455	0.006849038	0.716310109	0.972673156	Bacteria.Firmicutes.Clostridia.Clostridiales.Lachnospiraceae.Dorea	LNP1
395894	ENSG00000206535	rs10936200	0.028145237	0.004160243	0.206334279	0.68879658	-0.338267724	0.495457146	0.135981866	-0.046310105	0.1506446	0.166780868	0.106530332	0.115118594	0.032844786	0.002867355	0.999276643	0.988728768	Bacteria.Firmicutes.Clostridia.Clostridiales.Ruminococcaceae.Ruminiclostridium_5	LNP1
395895	ENSG00000206535	rs10936200	0.055862209	0.010238833	0.772433722	0.352232128	-0.293366653	0.443640262	-0.021056829	0.068337326	0.150678964	0.167743866	0.072509407	0.072932815	0.052434536	0.005740268	0.998525812	0.997174658	Bacteria.Proteobacteria.Deltaproteobacteria.Desulfovibrionales.Desulfovibrionaceae	LNP1
395896	ENSG00000206535	rs10936200	0.029027675	0.073106123	0.328467982	0.744846983	-0.375333707	0.380817012	-0.075171253	-0.030167205	0.168116575	0.209047866	0.076346442	0.092302578	0.057680045	0.040596965	0.776862386	0.983121182	Bacteria.Firmicutes.Clostridia.Clostridiales.Lachnospiraceae.Eubacterium_eligens_group	LNP1
395897	ENSG00000206535	rs10936200	0.066518611	0.014471205	0.757815779	0.440342709	-0.341991467	0.5955099	-0.024031665	0.074543308	0.183250438	0.236999948	0.077608503	0.096014373	0.115319247	0.016734914	0.609774685	0.934137909	Bacteria.Firmicutes.Clostridia.Clostridiales.Christensenellaceae	LNP1
395898	ENSG00000206535	rs10936200	0.153573669	0.264525054	0.446251695	0.781528946	-0.584329768	0.564612518	0.076594196	-0.031532212	0.404692233	0.501664551	0.099948814	0.113230261	0.659179963	0.448131362	0.999330493	0.997562661	Bacteria.Proteobacteria	LNP1
395899	ENSG00000206535	rs10936200	0.294370189	0.019673193	0.168933641	0.795825385	-0.182258996	0.57205967	0.084145949	0.020772376	0.172410993	0.239185584	0.060488062	0.079949724	0.244527585	0.026846086	0.514091851	0.932319533	Bacteria.Firmicutes.Clostridia.Clostridiales.Lachnospiraceae.Lachnospiraceae_UCG_010	LNP1
395900	ENSG00000206535	rs10936200	0.134863514	0.110073979	0.514799054	0.122068973	-0.239044748	0.305707257	0.062669567	-0.164138063	0.157885406	0.188708031	0.095683283	0.104774844	0.098832578	0.040516929	0.89797595	0.997132292	Bacteria.Firmicutes.Bacilli.Bacillales	LNP1
395901	ENSG00000206535	rs10936200	0.040285633	0.000263666	0.505665281	0.011186278	-0.347973129	0.710674357	0.073702423	-0.328677422	0.16628071	0.184124648	0.110116248	0.125863866	0.062572335	0.000614919	0.812436243	0.662747478	Bacteria.Actinobacteria	LNP1
395902	ENSG00000206535	rs10936200	0.18729722	0.391599212	0.814147105	0.482243062	-0.257408616	0.267437623	0.014543275	-0.067241304	0.193154411	0.310082938	0.061614712	0.095140534	0.232307002	0.201982121	0.875442504	0.941770524	Bacteria.Bacteroidetes.Bacteroidia.Bacteroidales.Prevotellaceae.Prevotella_9	LNP1
395903	ENSG00000206535	rs10936200	0.032331066	0.087954359	0.247002342	0.871961144	-0.490942216	0.482936933	-0.103569251	0.017776962	0.224460891	0.278775749	0.088658881	0.109866418	0.088413225	0.07316673	0.709011955	0.996502544	Bacteria.Firmicutes.Clostridia.Clostridiales.Family_XI	LNP1
395904	ENSG00000206535	rs10936200	0.048731465	0.00849084	0.155750397	0.327699369	-0.298642751	0.450952858	-0.081360913	0.062515922	0.14867803	0.166128028	0.056651434	0.063391705	0.048164205	0.005216479	0.615340191	0.810982682	Bacteria.Firmicutes.Negativicutes.Selenomonadales.Veillonellaceae.Dialister	LNP1
395905	ENSG00000206535	rs10936200	0.273589825	0.404534826	0.477813793	0.715104444	-0.806423864	0.791753763	0.087424467	-0.05648765	0.730343318	0.943668182	0.122451738	0.15408318	0.997454612	0.84287317	0.997650199	0.999159905	Bacteria.Firmicutes.Clostridia.Clostridiales	LNP1
395906	ENSG00000206535	rs10936200	0.211064773	0.173407189	0.432775049	0.042431039	-0.227020134	0.263446793	0.081019425	-0.249422918	0.17973227	0.191396538	0.102640154	0.120494591	0.196492702	0.079026305	0.999739884	0.859864217	Bacteria.Actinobacteria.Coriobacteriia.Coriobacteriales.Coriobacteriaceae	LNP1
395907	ENSG00000206535	rs10936200	0.055144746	0.007387163	0.621792051	0.445934513	-0.291249681	0.458537335	0.030471356	0.059181669	0.149140318	0.165797523	0.061473855	0.077172885	0.052111959	0.004884648	0.898543678	0.886245274	Bacteria.Fusobacteria.Fusobacteriia.Fusobacteriales.Fusobacteriaceae.Fusobacterium	LNP1
395908	ENSG00000206535	rs10936200	0.12442965	0.367948843	0.643550914	0.491907169	-0.347247608	0.266305646	-0.037615505	-0.068032906	0.223085776	0.293729844	0.080909537	0.098428608	0.231878203	0.18314498	0.999985325	0.999758873	Bacteria.Firmicutes.Clostridia.Clostridiales.Ruminococcaceae.Ruminococcaceae_UCG_014	LNP1
395909	ENSG00000206535	rs10936200	0.067069534	0.014841423	0.759290276	0.446505641	-0.341690539	0.593928633	-0.023913333	0.073627454	0.183469357	0.23729734	0.077715007	0.096131392	0.116682014	0.017398446	0.609444376	0.92749906	Bacteria.Firmicutes.Clostridia.Clostridiales.Christensenellaceae.Christensenellaceae_R_7_group	LNP1
395910	ENSG00000206535	rs10936200	0.09301685	0.092478123	0.969115846	0.298959247	-0.299995411	0.343485252	-0.003189656	-0.105584336	0.175976215	0.201147686	0.082066697	0.100840826	0.103511137	0.048122334	0.983083573	0.8458603	Bacteria.Firmicutes.Bacilli.Lactobacillales.Carnobacteriaceae.Granulicatella	LNP1
395911	ENSG00000206535	rs10936200	0.278734109	0.222679457	0.554122775	0.423354645	-0.21872988	0.309999865	-0.044935583	0.077442139	0.200247412	0.251784084	0.075562795	0.096118052	0.313922366	0.12979311	0.836053231	0.897490053	Bacteria.Firmicutes.Negativicutes.Selenomonadales.Veillonellaceae	LNP1
395912	ENSG00000206535	rs10936200	0.390002117	0.209231577	0.040516696	0.043508091	-0.140035988	0.245192335	0.155664708	-0.189300035	0.161816473	0.19333087	0.074473907	0.091939063	0.174456073	0.0550961	0.952395074	0.84881642	Bacteria.Proteobacteria.Gammaproteobacteria.Pseudomonadales	LNP1
395913	ENSG00000206535	rs10936200	0.192586429	0.472089869	0.434225602	0.967685165	-0.679752492	0.474071855	0.083102873	-0.005310163	0.516282319	0.655428175	0.105613789	0.130573227	0.826230278	0.660656068	0.999135888	0.99931625	Bacteria.Firmicutes.Clostridia.Clostridiales.Ruminococcaceae	LNP1
395914	ENSG00000206535	rs10936200	0.04856959	0.008944825	0.03715482	0.062659624	-0.293705551	0.450426839	0.189369302	-0.168690434	0.146111825	0.167121959	0.088999414	0.089059899	0.046136161	0.006768669	0.893190239	0.96282265	Bacteria.Proteobacteria.Gammaproteobacteria.Pasteurellales.Pasteurellaceae	LNP1
395915	ENSG00000206535	rs10936200	0.108446698	0.045994387	0.344435067	0.107980633	-0.250444662	0.358233279	-0.05809564	0.115618025	0.153873034	0.176087264	0.06100081	0.070939966	0.088791502	0.018809888	0.959381648	0.97562022	Bacteria.Bacteroidetes.Bacteroidia.Bacteroidales.Porphyromonadaceae	LNP1
395916	ENSG00000206535	rs10936200	0.023036289	0.040101574	0.135943497	0.473995031	-0.598252441	0.658192782	0.149987551	-0.084561441	0.256983427	0.314221137	0.099343419	0.117416816	0.086744427	0.053160355	0.99759175	0.986746924	Bacteria.Firmicutes.Clostridia.Clostridiales.Lachnospiraceae.Lachnospiraceae_UCG_008	LNP1
395917	ENSG00000206535	rs10936200	0.216643026	0.185721616	0.955068283	0.851139988	-0.313535184	0.529389867	-0.005520536	0.026883334	0.251304756	0.39580619	0.097602953	0.142683075	0.435974858	0.254720184	0.886021702	0.939839473	Bacteria.Firmicutes.Clostridia.Clostridiales.Ruminococcaceae.Anaerotruncus	LNP1
395918	ENSG00000206535	rs10936200	0.45882815	0.684604504	0.793203344	0.304510602	-0.404980286	-0.284068071	0.026306024	0.124039876	0.543441063	0.696221876	0.099934222	0.119846872	0.946328743	0.669153095	0.997187614	0.921529413	Bacteria.Bacteroidetes.Bacteroidia.Bacteroidales	LNP1
395919	ENSG00000206535	rs10936200	0.360008721	0.307413523	0.578341068	0.55408915	-0.748823903	1.0651628	0.074365538	-0.098590471	0.812293366	1.035402366	0.133123859	0.165773698	0.999435429	0.959065662	0.999968393	0.999515331	Bacteria.Firmicutes	LNP1
395920	ENSG00000206535	rs10936200	0.027029647	0.061711108	0.256720939	0.632392069	-0.401051721	0.51847977	0.074974369	-0.044884208	0.17727746	0.272712476	0.065523369	0.093385865	0.063118799	0.04434613	0.697123574	0.988047315	Bacteria.Proteobacteria.Betaproteobacteria	LNP1
395921	ENSG00000206535	rs10936200	0.000417211	0.002141258	0.00301241	0.066682451	-0.79887013	0.79641845	-0.262731033	0.179333667	0.214728877	0.249064118	0.08523948	0.096152358	0.012381528	0.009903884	0.724894494	0.882885211	Bacteria.Firmicutes.Clostridia.Clostridiales.Ruminococcaceae.Eubacterium_coprostanoligenes_group	LNP1
395922	ENSG00000206535	rs10936200	0.052605127	0.007579195	0.63408202	0.42360915	-0.293834069	0.456266426	0.02947659	0.062206368	0.148833099	0.165538074	0.061635198	0.077250638	0.049747246	0.005046147	0.891153322	0.885396408	Bacteria.Fusobacteria.Fusobacteriia.Fusobacteriales	LNP1
395923	ENSG00000206535	rs10936200	0.038189384	0.014121004	0.46097764	0.879259596	-0.328026597	0.441408395	-0.06314788	-0.01338449	0.155029813	0.175009731	0.085146428	0.0877632	0.046972602	0.008885053	0.944382312	0.998755611	Bacteria.Actinobacteria.Actinobacteria.Bifidobacteriales.Bifidobacteriaceae	LNP1
395924	ENSG00000206535	rs10936200	0.208908807	0.160908617	0.436233773	0.039501097	-0.227134822	0.269380273	0.081666556	-0.260323193	0.178964304	0.189944974	0.104245457	0.123889957	0.197318964	0.07241429	0.999005033	0.870684181	Bacteria.Actinobacteria.Coriobacteriia.Coriobacteriales	LNP1
395925	ENSG00000206535	rs10936200	0.57960253	0.340176331	0.034351264	0.079172264	-0.095790402	0.209526104	0.15244136	-0.167014677	0.172049325	0.218057808	0.070528189	0.093644002	0.32930774	0.129067019	0.765947063	0.779986859	Bacteria.Proteobacteria.Gammaproteobacteria.Pseudomonadales.Pseudomonadaceae.Pseudomonas	LNP1
395926	ENSG00000206535	rs10936200	0.103958361	0.0264769	0.194932642	0.159112798	-0.250766173	0.392002848	-0.089413475	0.095816209	0.152065117	0.172624465	0.068274069	0.067267537	0.070971494	0.012398652	0.93432293	0.835345369	Bacteria.Bacteroidetes.Bacteroidia.Bacteroidales.Rikenellaceae	LNP1
395927	ENSG00000206535	rs10936200	0.056347331	0.010436336	0.746978795	0.37284379	-0.293218659	0.443147466	-0.023573	0.06568042	0.150908916	0.168013841	0.07275632	0.073193738	0.052767795	0.006241368	0.997604342	0.996621608	Bacteria.Proteobacteria.Deltaproteobacteria	LNP1
395928	ENSG00000206535	rs10936200	0.185941717	0.021919968	0.026351601	0.05829979	-0.20242738	0.386890238	0.119850327	-0.111046247	0.1514246	0.164763531	0.052732365	0.057614015	0.110082228	0.011648539	0.516986421	0.985377765	Bacteria.Proteobacteria.Betaproteobacteria.Burkholderiales.Alcaligenaceae.Sutterella	LNP1
395929	ENSG00000206535	rs10936200	0.070445117	0.01418078	0.545759338	0.900034901	-0.40511842	0.503014653	-0.046376206	0.008388374	0.220261892	0.199564789	0.076363	0.066516848	0.122559032	0.017481132	0.99714486	0.996602117	Bacteria.Firmicutes.Clostridia.Clostridiales.Clostridiaceae_1.Clostridium_sensu_stricto_1	LNP1
395930	ENSG00000206535	rs10936200	0.024477569	0.008513212	0.230942585	0.128437792	-0.522457768	0.883850671	-0.095675524	0.160922214	0.226841772	0.325721395	0.079118977	0.104501351	0.111262859	0.024101913	0.998896274	0.990607199	Bacteria.Proteobacteria.Deltaproteobacteria.Desulfovibrionales.Desulfovibrionaceae.Desulfovibrio	LNP1
395931	ENSG00000206535	rs10936200	0.025515616	0.003308684	0.382803281	0.195978595	-0.327815876	0.485098491	0.049673307	0.079424127	0.143394584	0.159043135	0.056530757	0.060790418	0.033090147	0.00223657	0.718335307	0.903004347	Bacteria.Firmicutes.Clostridia.Clostridiales.Lachnospiraceae.Lachnospiraceae_NK4A136_group	LNP1
395932	ENSG00000206535	rs10936200	0.036495259	0.0041454	0.370537227	0.196916819	-0.421405872	0.626476839	-0.062217861	0.091799364	0.197335939	0.210796118	0.068999439	0.070411683	0.066640018	0.006451173	0.973414458	0.998439902	Bacteria.Verrucomicrobia.Verrucomicrobiae.Verrucomicrobiales.Verrucomicrobiaceae.Akkermansia	LNP1
395933	ENSG00000206535	rs10936200	0.016954823	0.007739721	0.09283638	0.495926358	-0.384872023	0.505794418	-0.143255724	0.069552129	0.157041619	0.18401997	0.083985873	0.101570696	0.029724866	0.004964451	0.409773454	0.86402404	Bacteria.Firmicutes.Clostridia.Clostridiales.Peptostreptococcaceae	LNP1
395934	ENSG00000206535	rs10936200	0.038839776	0.008740045	0.382735562	0.763278987	-0.426717502	0.516159507	-0.061372831	0.019113062	0.202372287	0.190902448	0.069835413	0.063195281	0.080388196	0.010445825	0.974379853	0.99999132	Bacteria.Firmicutes.Clostridia.Clostridiales.Clostridiaceae_1	LNP1
395935	ENSG00000206535	rs10936200	0.110249266	0.0308388	0.781379471	0.750741072	-0.341200975	0.510245799	0.023540008	-0.027769924	0.210723562	0.23117616	0.084471407	0.087050043	0.139303993	0.024649271	0.735832395	0.964470371	Bacteria.Firmicutes.Clostridia.Clostridiales.Lachnospiraceae.Lachnoclostridium	LNP1
395936	ENSG00000206535	rs10936200	0.047368265	0.008222686	0.567057164	0.194262528	-0.304796655	0.454370916	-0.036705517	0.08897533	0.15079085	0.166660107	0.063799504	0.067836233	0.043547499	0.005904934	0.998277807	0.999325446	Bacteria.Bacteroidetes.Bacteroidia.Bacteroidales.Porphyromonadaceae.Parabacteroides	LNP1
395937	ENSG00000206535	rs10936200	0.458908947	0.684697756	0.79335181	0.304629039	-0.404915613	-0.284018498	0.026287147	0.124023044	0.543452432	0.696318233	0.099935959	0.119860199	0.947182516	0.66711572	0.997675757	0.924386311	Bacteria.Bacteroidetes	LNP1
395938	ENSG00000206535	rs10936200	0.021377764	0.002647503	0.200478481	0.101388068	-0.514312123	0.754973843	0.121033657	-0.171941557	0.218087332	0.241497971	0.0935838	0.103473005	0.072893553	0.008945459	0.790364973	0.757922875	Bacteria.Firmicutes.Erysipelotrichia.Erysipelotrichales	LNP1
395939	ENSG00000206535	rs10936200	0.034626695	0.013313797	0.386917219	0.930482914	-0.335683056	0.446425477	-0.071639656	-0.007558667	0.155551918	0.175418896	0.08224248	0.086309782	0.044986866	0.007822852	0.860258861	0.993111591	Bacteria.Actinobacteria.Actinobacteria.Bifidobacteriales.Bifidobacteriaceae.Bifidobacterium	LNP1
395940	ENSG00000206535	rs10936200	0.323531573	0.104468915	0.243934044	0.371963187	-0.179699026	0.344974417	-0.078593602	0.075589074	0.180641745	0.209508156	0.066838442	0.084079901	0.277562422	0.069416642	0.411275773	0.93224343	Bacteria.Firmicutes.Clostridia.Clostridiales.Lachnospiraceae.Anaerostipes	LNP1
395941	ENSG00000206535	rs10936200	0.05108062	0.011535188	0.999957737	0.880323234	-0.301838253	0.474308321	3.81E-06	0.012761249	0.151866498	0.182445483	0.071558843	0.084426092	0.052155859	0.007426619	0.940024248	0.972482468	Bacteria.Firmicutes.Clostridia.Clostridiales.Ruminococcaceae.Ruminococcaceae_UCG_002	LNP1
395942	ENSG00000206535	rs10936200	0.040426937	0.004534885	0.414690429	0.21165337	-0.411436309	0.618041539	-0.056812479	0.089027821	0.196750422	0.210184077	0.069205557	0.070575506	0.07342936	0.006685219	0.959597159	0.99789802	Bacteria.Verrucomicrobia	LNP1
395943	ENSG00000206535	rs10936200	0.023363018	0.002861363	0.217887731	0.108188364	-0.505995196	0.748463698	0.116692188	-0.168762273	0.217890952	0.241453866	0.093787645	0.103610037	0.07612621	0.009395522	0.786575374	0.759018229	Bacteria.Firmicutes.Erysipelotrichia.Erysipelotrichales.Erysipelotrichaceae	LNP1
395944	ENSG00000206535	rs10936200	0.089882182	0.101719596	0.935647858	0.242684456	-0.301563501	0.332225621	-0.006629872	-0.119741575	0.175155654	0.200128632	0.08179547	0.101559484	0.104379744	0.049273674	0.997143411	0.857301567	Bacteria.Firmicutes.Bacilli.Lactobacillales.Carnobacteriaceae	LNP1
395945	ENSG00000206535	rs10936200	0.072910257	0.04381314	0.469690124	0.796297754	-0.441341252	0.497781971	0.053756873	-0.018281673	0.242102826	0.242124262	0.073919006	0.070530325	0.233899977	0.063233215	0.996566686	0.997858307	Bacteria.Proteobacteria.Gammaproteobacteria	LNP1
395946	ENSG00000206561	rs6774922	0.105730926	0.206007876	0.218762284	0.764950334	-0.247441158	0.189898606	-0.065995692	0.015272467	0.150832248	0.148661223	0.053143983	0.050867104	0.112385283	0.074738384	0.859659891	0.979585985	Bacteria.Firmicutes.Erysipelotrichia.Erysipelotrichales.Erysipelotrichaceae.Erysipelatoclostridium	COLQ
395947	ENSG00000206561	rs6774922	0.376465317	0.843627332	0.966847494	0.251735612	-0.170729079	0.035748071	-0.002912483	-0.077878692	0.191716072	0.180504079	0.069805366	0.067343723	0.329282425	0.37223495	0.788447073	0.959078693	Bacteria.Firmicutes.Clostridia.Clostridiales.Ruminococcaceae.Ruminococcus_1	COLQ
395948	ENSG00000206561	rs6774922	0.135765316	0.15583134	0.378212071	0.777941389	-0.227777141	0.198688118	0.069978275	-0.020415473	0.150797053	0.138373625	0.0788704	0.072094489	0.101965151	0.063027676	0.92078388	0.95186199	Bacteria.Firmicutes.Clostridia.Clostridiales.Lachnospiraceae.Fusicatenibacter	COLQ
395949	ENSG00000206561	rs6774922	0.257932551	0.308409197	0.968301079	0.531812788	-0.156411429	0.138996182	-0.002804635	-0.04307417	0.137046755	0.135393283	0.070304761	0.068523817	0.128132607	0.093736497	0.999160666	0.997201293	Bacteria.Firmicutes.Clostridia.Clostridiales.Lachnospiraceae.Coprococcus_1	COLQ
395950	ENSG00000206561	rs6774922	0.671011157	0.936407988	0.360642167	0.235723102	-0.07107011	0.0150275	-0.093217899	0.114676831	0.166559354	0.187621522	0.101253249	0.095817824	0.444203033	0.286978314	0.988415778	0.971831628	Bacteria.Firmicutes.Bacilli.Lactobacillales.Streptococcaceae	COLQ
395951	ENSG00000206561	rs6774922	0.374377202	0.431303498	0.755290131	0.856114605	-0.239060588	0.21683204	-0.033541915	0.019061965	0.267268738	0.273814772	0.107166003	0.10471066	0.425656346	0.279744951	0.998891856	0.999590371	Bacteria.Firmicutes.Bacilli.Bacillales.Staphylococcaceae.Staphylococcus	COLQ
395952	ENSG00000206561	rs6774922	0.077953239	0.077621319	0.196230523	0.244586737	-0.369953897	0.339464507	-0.120241968	0.104090805	0.206565575	0.189324908	0.092084506	0.088645932	0.171554856	0.069621122	0.773744212	0.942166966	Bacteria.Firmicutes.Clostridia.Clostridiales.Lachnospiraceae.Lachnospiraceae_ND3007_group	COLQ
395953	ENSG00000206561	rs6774922	0.66938184	0.932381182	0.364782276	0.236887686	-0.071372426	0.015921286	-0.092537117	0.114221895	0.166390764	0.186916377	0.10139024	0.095677753	0.421472453	0.285120301	0.976314705	0.978704417	Bacteria.Firmicutes.Bacilli.Lactobacillales.Streptococcaceae.Streptococcus	COLQ
395954	ENSG00000206561	rs6774922	0.204535195	0.322156296	0.514357064	0.876069305	-0.17828088	0.14295484	-0.039944753	-0.009488641	0.13910782	0.143293849	0.060922978	0.060603317	0.126104031	0.077450358	0.5455396	0.997288139	Bacteria.Firmicutes.Clostridia.Clostridiales.Lachnospiraceae.Lachnospira	COLQ
395955	ENSG00000206561	rs6774922	0.65247012	0.749219554	0.464714861	0.449243637	-0.082265856	0.064251239	0.058497794	-0.06731179	0.181833641	0.200142536	0.079540826	0.088419349	0.481469349	0.388260567	0.843521732	0.877723107	Bacteria.Firmicutes.Clostridia.Clostridiales.Ruminococcaceae.Ruminiclostridium_9	COLQ
395956	ENSG00000206561	rs6774922	0.172208522	0.150616336	0.269592309	0.047609322	-0.185727721	0.185233754	-0.083441066	0.15446667	0.134551429	0.127351068	0.074935494	0.076504318	0.107828601	0.055460626	0.999670759	0.975906693	Bacteria.Firmicutes.Clostridia.Clostridiales.Ruminococcaceae.Flavonifractor	COLQ
395957	ENSG00000206561	rs6774922	0.823908516	0.614082939	0.863582967	0.878301161	-0.102852718	0.242415861	-0.014154948	-0.012895492	0.460353765	0.478424973	0.082059197	0.083885586	0.938199327	0.649451306	0.999973618	0.995427078	Bacteria.Bacteroidetes.Bacteroidia.Bacteroidales.Bacteroidaceae.Bacteroides	COLQ
395958	ENSG00000206561	rs6774922	0.85457519	0.976092761	0.118098151	0.131826178	0.034039456	-0.00524044	0.112411411	-0.096302619	0.184982772	0.174197378	0.070976771	0.063102033	0.494110113	0.387699409	0.691035953	0.944685248	Bacteria.Firmicutes.Clostridia.Clostridiales.Ruminococcaceae.Ruminococcus_2	COLQ
395959	ENSG00000206561	rs6774922	0.164748675	0.154068892	0.419445974	0.60948574	-0.314829382	0.248570592	-0.062156037	0.029661772	0.224059608	0.172364349	0.076495654	0.05778706	0.216602054	0.099646419	0.999858829	0.956257416	Bacteria.Proteobacteria.Betaproteobacteria.Neisseriales.Neisseriaceae.Eikenella	COLQ
395960	ENSG00000206561	rs6774922	0.811876937	0.775073254	0.372682869	0.42715898	-0.04594227	0.056954288	0.055379758	-0.050049903	0.19224727	0.198490557	0.061693863	0.062635038	0.506435722	0.349754059	0.981446852	0.925873833	Bacteria.Proteobacteria.Gammaproteobacteria.Enterobacteriales.Enterobacteriaceae.Citrobacter	COLQ
395961	ENSG00000206561	rs6774922	0.179966629	0.130919264	0.379974223	0.317650149	-0.420727781	0.413159747	-0.087324835	0.086691834	0.310397899	0.27007478	0.098787893	0.086085858	0.312552922	0.133212386	0.997594253	0.968019235	Bacteria.Firmicutes.Erysipelotrichia.Erysipelotrichales.Erysipelotrichaceae.Faecalitalea	COLQ
395962	ENSG00000206561	rs6774922	0.522755255	0.178685408	0.831665368	0.531922527	-0.139083095	0.272454248	-0.014753703	-0.037565556	0.216443965	0.200407431	0.069129059	0.059776567	0.49776044	0.139495426	0.9994853	0.999502343	Bacteria.Firmicutes.Clostridia.Clostridiales.Lachnospiraceae.Ruminococcus_gnavus_group	COLQ
395963	ENSG00000206561	rs6774922	0.096619676	0.163586711	0.25674611	0.519685505	-0.312197703	0.258975992	-0.071117222	0.040438452	0.185187057	0.183794826	0.062155762	0.062467716	0.161062915	0.107973243	0.805536259	0.983164011	Bacteria.Firmicutes.Erysipelotrichia.Erysipelotrichales.Erysipelotrichaceae.Clostridium_innocuum_group	COLQ
395964	ENSG00000206561	rs6774922	0.205711661	0.202902681	0.623880555	0.870610292	-0.17470654	0.167750062	0.034026268	0.010303848	0.136677762	0.130413262	0.069059966	0.063009768	0.117809804	0.057588335	0.998525812	0.997174658	Bacteria.Proteobacteria.Deltaproteobacteria.Desulfovibrionales.Desulfovibrionaceae	COLQ
395965	ENSG00000206561	rs6774922	0.418263218	0.551117875	0.070939034	0.094736056	0.192415423	-0.136541097	0.186262159	-0.150888099	0.236202019	0.227869754	0.101452607	0.088984988	0.476446319	0.331952912	0.906377389	0.752278517	Bacteria.Firmicutes.Clostridia.Clostridiales.Ruminococcaceae.Ruminococcaceae_UCG_013	COLQ
395966	ENSG00000206561	rs6774922	0.449227581	0.391507987	0.229675745	0.27309152	-0.109656933	0.120870553	-0.096684096	0.067761901	0.144037913	0.140117295	0.079733589	0.06130472	0.255049442	0.107917854	0.977260763	0.920783575	Bacteria.Firmicutes.Negativicutes.Selenomonadales.Veillonellaceae.Veillonella	COLQ
395967	ENSG00000206561	rs6774922	0.16120449	0.141120899	0.33634651	0.362594902	-0.197444902	0.196352497	0.058550437	-0.048638301	0.139321921	0.131800405	0.060449947	0.053047611	0.09336477	0.046236395	0.975933082	0.868026981	Bacteria.Bacteroidetes.Bacteroidia.Bacteroidales.Rikenellaceae.Alistipes	COLQ
395968	ENSG00000206561	rs6774922	0.482585084	0.386037318	0.213618373	0.157256477	0.244764026	-0.326003742	-0.114266248	0.131870788	0.346591197	0.373556209	0.090977632	0.092160983	0.747018099	0.368488243	0.998803525	0.997226571	Bacteria.Firmicutes.Clostridia.Clostridiales.Lachnospiraceae.Eubacterium_rectale_group	COLQ
395969	ENSG00000206561	rs6774922	0.814918028	0.611369965	0.990925055	0.770177216	-0.183712416	0.357188038	0.001707664	-0.040389171	0.781628166	0.699563414	0.149561105	0.137675137	0.924274407	0.709703597	0.999135888	0.996172726	Bacteria.Firmicutes.Clostridia.Clostridiales.Ruminococcaceae	COLQ
395970	ENSG00000206561	rs6774922	0.116119352	0.249893572	0.262451845	0.991724657	-0.249514468	0.174692271	-0.076628133	0.000625608	0.156678832	0.150468871	0.067787107	0.060086696	0.109914428	0.063509127	0.445126323	0.998829924	Bacteria.Firmicutes.Clostridia.Clostridiales.Peptostreptococcaceae.Intestinibacter	COLQ
395971	ENSG00000206561	rs6774922	0.883961183	0.536253114	0.447064592	0.865995766	-0.033655278	0.139925841	0.065847316	-0.014074272	0.229691109	0.225036176	0.086079561	0.083075335	0.584160179	0.290581024	0.981084248	0.998600531	Bacteria.Firmicutes.Clostridia.Clostridiales.Ruminococcaceae.Ruminiclostridium_6	COLQ
395972	ENSG00000206561	rs6774922	0.061517504	0.226689154	0.147357541	0.932442321	-0.30084295	0.180495717	0.082295601	0.004954822	0.158117822	0.147888143	0.056120378	0.058222531	0.086674215	0.10398216	0.572864074	0.994680072	Bacteria.Proteobacteria.Betaproteobacteria.Burkholderiales	COLQ
395973	ENSG00000206561	rs6774922	0.191686586	0.173854176	0.599362191	0.691120566	-0.185420621	0.184275495	-0.030628594	0.020064991	0.140541227	0.134019034	0.05801903	0.050274362	0.108412547	0.062084344	0.968802863	0.997181136	Bacteria.Bacteroidetes.Bacteroidia.Bacteroidales.Prevotellaceae	COLQ
395974	ENSG00000206561	rs6774922	0.137056507	0.053413431	0.36783423	0.152990696	-0.321127453	0.406181611	-0.065605322	0.104789165	0.213312031	0.206461442	0.072343947	0.072469867	0.224212867	0.074314398	0.999878354	0.940913462	Bacteria.Bacteroidetes.Bacteroidia.Bacteroidales.Porphyromonadaceae.Barnesiella	COLQ
395975	ENSG00000206561	rs6774922	0.543724638	0.625335494	0.257467862	0.282096576	-0.092147404	0.078426396	0.095667521	-0.106242385	0.150962096	0.159846059	0.083740691	0.097953556	0.315056078	0.184501632	0.999672451	0.998587032	Bacteria.Firmicutes.Clostridia.Clostridiales.Ruminococcaceae.Butyricicoccus	COLQ
395976	ENSG00000206561	rs6774922	0.158423838	0.56979647	0.480142451	0.178201627	-0.252906964	0.089387136	0.046767043	0.080640925	0.177254779	0.156474882	0.065853839	0.059249548	0.190407279	0.227227748	0.908851008	0.997216401	Bacteria.Firmicutes.Clostridia.Clostridiales.Ruminococcaceae.Subdoligranulum	COLQ
395977	ENSG00000206561	rs6774922	0.646955398	0.612812302	0.123874761	0.084018101	0.100250151	-0.102506767	0.1361228	-0.143588484	0.21787151	0.201579719	0.087319473	0.081829423	0.567795192	0.361710222	0.948905015	0.965988036	Bacteria.Firmicutes.Clostridia.Clostridiales.Ruminococcaceae.Ruminococcaceae_NK4A214_group	COLQ
395978	ENSG00000206561	rs6774922	0.362138768	0.350803278	0.439813973	0.327490103	-0.132201739	0.129250021	0.056948829	-0.067874717	0.144048665	0.137530344	0.07326691	0.068795581	0.198544135	0.103031396	0.998043854	0.976485909	Bacteria.Firmicutes.Clostridia.Clostridiales.Ruminococcaceaencultured	COLQ
395979	ENSG00000206561	rs6774922	0.165166232	0.036220852	0.873024573	0.129629471	-0.202305054	0.373833539	-0.007106373	0.089061894	0.144122143	0.174793087	0.044290389	0.05801956	0.115551582	0.020136695	0.955858825	0.932392372	Bacteria.Firmicutes.Clostridia.Clostridiales.Lachnospiraceae.Tyzzerella	COLQ
395980	ENSG00000206561	rs6774922	0.870411046	0.91134558	0.254542898	0.177406421	-0.029067296	-0.022047828	-0.115931437	0.129671868	0.177475637	0.197250337	0.100849714	0.095097199	0.51529138	0.301874553	0.967792983	0.950973549	Bacteria.Firmicutes.Bacilli.Lactobacillales	COLQ
395981	ENSG00000206561	rs6774922	0.302602316	0.263265771	0.287529726	0.343876462	-0.143532336	0.148843774	0.071824605	-0.0570503	0.138129716	0.131897728	0.066978917	0.059833404	0.163803944	0.081164362	0.995339941	0.95316496	Bacteria.Proteobacteria.Deltaproteobacteria.Desulfovibrionales.Desulfovibrionaceae.Bilophila	COLQ
395982	ENSG00000206561	rs6774922	0.912190214	0.853506347	0.216482875	0.279260843	-0.019923388	0.03375786	0.083806206	-0.076863892	0.17996584	0.18209848	0.067148674	0.070446812	0.546492428	0.308136367	0.996596763	0.999791394	Bacteria.Firmicutes.Clostridia.Clostridiales.Ruminococcaceae.Ruminococcaceae_UCG_005	COLQ
395983	ENSG00000206561	rs6774922	0.499572993	0.437251397	0.122407397	0.142589103	-0.096420812	0.107566099	-0.160952839	0.122634089	0.142012275	0.137612081	0.102836462	0.082626359	0.203347123	0.12085139	0.622492318	0.881181925	Bacteria.Actinobacteria.Actinobacteria	COLQ
395984	ENSG00000206561	rs6774922	0.460608209	0.184710477	0.280779975	0.701377523	-0.109440802	0.187279126	0.061601778	0.019765263	0.147444155	0.139695859	0.056639125	0.051317225	0.254932736	0.068921723	0.865034341	0.9860779	Bacteria.Firmicutes.Negativicutes.Selenomonadales.Acidaminococcaceae	COLQ
395985	ENSG00000206561	rs6774922	0.473431699	0.262574043	0.790026564	0.887693858	-0.13306002	0.184781814	0.01535132	0.007246876	0.184522829	0.16350475	0.057414818	0.051114238	0.373060793	0.154234539	0.86615745	0.991923993	Bacteria.Bacteroidetes.Bacteroidia.Bacteroidales.Prevotellaceae.Prevotella_9	COLQ
395986	ENSG00000206561	rs6774922	0.571322078	0.56504491	0.230999528	0.353114309	-0.086454611	0.100976262	0.08632216	-0.063064158	0.151943293	0.174602031	0.071393015	0.067429302	0.303325739	0.206199905	0.84046819	0.984286232	Bacteria.Firmicutes.Clostridia.Clostridiales.Ruminococcaceae.Ruminococcaceae_UCG_003	COLQ
395987	ENSG00000206561	rs6774922	0.229301004	0.156590993	0.757713644	0.441183897	-0.174171217	0.190135076	0.02049459	-0.051436335	0.143518971	0.132663973	0.066156954	0.066374418	0.124042635	0.054039851	0.997117901	0.950206352	Bacteria.Firmicutes.Clostridia.Clostridiales.Lachnospiraceae.Eubacterium_hallii_group	COLQ
395988	ENSG00000206561	rs6774922	0.766312227	0.262035714	0.126205927	0.863556796	-0.04690064	0.166828857	0.088713205	0.009149036	0.157147729	0.147450953	0.057266456	0.053028598	0.325299188	0.105288528	0.557085492	0.99671406	Bacteria.Firmicutes.Negativicutes.Selenomonadales.Acidaminococcaceae.Phascolarctobacterium	COLQ
395989	ENSG00000206561	rs6774922	0.993452992	0.87216463	0.051802023	0.06357026	0.001306445	0.024600236	0.138883145	-0.117407497	0.158603588	0.152280253	0.070100452	0.062205343	0.522343874	0.308701774	0.377585974	0.768469393	Bacteria.Firmicutes.Clostridia.Clostridiales.Christensenellaceae.Christensenellaceae_R_7_group	COLQ
395990	ENSG00000206561	rs6774922	0.08379974	0.049844318	0.215468646	0.133702006	-0.315653115	0.322722632	-0.139255268	0.170666619	0.179757309	0.161479384	0.111327438	0.1123811	0.117541902	0.032001136	0.999005033	0.870684181	Bacteria.Actinobacteria.Coriobacteriia.Coriobacteriales	COLQ
395991	ENSG00000206561	rs6774922	0.209508328	0.115301504	0.371746639	0.222633854	-0.507794395	0.64554072	0.086478482	-0.119338191	0.400635384	0.404430803	0.096148685	0.096917658	0.681575503	0.351794225	0.999330493	0.996754281	Bacteria.Proteobacteria	COLQ
395992	ENSG00000206561	rs6774922	0.413833628	0.262219818	0.945977873	0.765724047	-0.166677886	0.226358126	-0.005549679	-0.020264519	0.202662747	0.200143602	0.081587951	0.067723649	0.381343535	0.145367243	0.898882751	0.907849227	Bacteria.Firmicutes.Negativicutes.Selenomonadales.Veillonellaceae	COLQ
395993	ENSG00000206561	rs6774922	0.064206062	0.162873413	0.165630769	0.540241506	-0.359468069	0.269217835	-0.142680109	0.069951826	0.190923619	0.190735013	0.101758714	0.1136132	0.143011292	0.107418311	0.998820086	0.961415255	Bacteria.Firmicutes.Clostridia.Clostridiales.Family_XIII	COLQ
395994	ENSG00000206561	rs6774922	0.847528362	0.673143028	0.185339032	0.125116468	0.038974875	-0.09228011	-0.143279556	0.155904279	0.201898906	0.217767244	0.107030656	0.100345129	0.539890056	0.296481378	0.933709887	0.933837527	Bacteria.Firmicutes.Bacilli	COLQ
395995	ENSG00000206561	rs6774922	0.178557446	0.514287503	0.450028542	0.85974956	-0.307018275	0.142911532	-0.081518437	-0.018578668	0.225764014	0.217929795	0.107267309	0.104730341	0.310711872	0.277368321	0.99792254	0.986607256	Bacteria.Firmicutes.Clostridia.Clostridiales.Family_XIII.Family_XIII_AD3011_group	COLQ
395996	ENSG00000206561	rs6774922	0.542830187	0.121931853	0.876503547	0.322657725	-0.130866503	0.271800714	0.012170343	0.061692237	0.213917887	0.173434616	0.078006765	0.061903137	0.396147477	0.11019422	0.997329664	0.92426646	Bacteria.Firmicutes.Negativicutes.Selenomonadales.Veillonellaceae.Megasphaera	COLQ
395997	ENSG00000206561	rs6774922	0.946839669	0.78812852	0.432578039	0.616435108	0.018289871	0.061922706	0.076396655	-0.045613796	0.273252127	0.229468604	0.096742133	0.090624386	0.732482306	0.532594494	0.802593848	0.935161318	Bacteria.Firmicutes.Clostridia.Clostridiales.Ruminococcaceae.Anaerotruncus	COLQ
395998	ENSG00000206561	rs6774922	0.185158012	0.135162759	0.847786294	0.351218795	-0.18140245	0.195919262	-0.009518095	-0.041603165	0.135452119	0.129502661	0.049390555	0.044306907	0.1136323	0.045393164	0.868137691	0.815763614	Bacteria.Firmicutes.Negativicutes.Selenomonadales.Veillonellaceae.Dialister	COLQ
395999	ENSG00000206561	rs6774922	0.538781176	0.992374937	0.430917094	0.895118626	0.685552628	0.010709413	-0.140084252	0.023568659	1.109435732	1.116310991	0.176748925	0.178082219	0.999435429	0.999772384	0.999968393	0.999515331	Bacteria.Firmicutes	COLQ
396000	ENSG00000206561	rs6774922	0.05386469	0.107185245	0.116706227	0.216351683	-0.624480556	0.487320681	0.189164464	-0.119856896	0.318039229	0.298317327	0.118977644	0.096006093	0.253237295	0.18202896	0.811573392	0.856433681	Bacteria.Firmicutes.Negativicutes.Selenomonadales	COLQ
396001	ENSG00000206561	rs6774922	0.455700465	0.962749373	0.833655176	0.413712286	-0.19440176	0.011787938	-0.018715395	-0.071282862	0.259051932	0.251427341	0.088756905	0.086649813	0.452638717	0.434691939	0.966284917	0.997513341	Bacteria.Firmicutes.Clostridia.Clostridiales.Lachnospiraceae.Eubacterium_xylanophilum_group	COLQ
396002	ENSG00000206561	rs6774922	0.456024077	0.28614487	0.805524788	0.626821065	-0.24018571	0.269723294	0.016439414	-0.026182045	0.320292734	0.250798181	0.06649976	0.0535939	0.539865338	0.281444885	0.98776731	0.9156081	Bacteria.Firmicutes.Clostridia.Clostridiales.Ruminococcaceae.Faecalibacterium	COLQ
396003	ENSG00000206561	rs6774922	0.874586826	0.698120596	0.570992155	0.688791173	-0.041693966	0.087993918	0.050663534	-0.032410086	0.263122353	0.225868604	0.088964284	0.080564168	0.57139366	0.281548825	0.999985325	0.999758873	Bacteria.Firmicutes.Clostridia.Clostridiales.Ruminococcaceae.Ruminococcaceae_UCG_014	COLQ
396004	ENSG00000206561	rs6774922	0.666968888	0.474804415	0.841441512	0.614976964	-0.341771232	0.553359691	0.027335122	-0.065605941	0.7906252	0.76977541	0.136095879	0.12980608	0.959460813	0.613718078	0.997675757	0.942695047	Bacteria.Bacteroidetes	COLQ
396005	ENSG00000206561	rs6774922	0.015838586	0.014471992	0.023596125	0.020534967	-0.432238168	0.374007809	-0.203923365	0.17645726	0.17446438	0.148848199	0.087966685	0.07431356	0.036519918	0.012122873	0.991744893	0.795227166	Bacteria.Firmicutes.Bacilli.Lactobacillales.Carnobacteriaceae	COLQ
396006	ENSG00000206561	rs6774922	0.123112015	0.126643934	0.153770002	0.156313813	-0.221255928	0.20077027	-0.106980383	0.091686397	0.14163682	0.129754411	0.074127873	0.063929386	0.099768415	0.042156718	0.793674774	0.941102672	Bacteria.Actinobacteria.Actinobacteria.Bifidobacteriales.Bifidobacteriaceae.Bifidobacterium	COLQ
396007	ENSG00000206561	rs6774922	0.826027649	0.708617772	0.163777666	0.239077776	-0.036518474	0.061389967	0.092978091	-0.078748392	0.165476097	0.16355128	0.066016762	0.066275333	0.436635909	0.293992857	0.605059831	0.89869036	Bacteria.Bacteroidetes.Bacteroidia.Bacteroidales.Porphyromonadaceae.Odoribacter	COLQ
396008	ENSG00000206561	rs6774922	0.175396213	0.16330447	0.537263564	0.652144246	-0.205733384	0.20408542	-0.042322362	0.026849822	0.150168764	0.144740562	0.068234659	0.059287017	0.106874187	0.056005331	0.99935717	0.960853802	Bacteria.Firmicutes.Erysipelotrichia.Erysipelotrichales.Erysipelotrichaceae.Erysipelotrichaceae_UCG_003	COLQ
396009	ENSG00000206561	rs6774922	0.416006247	0.340384194	0.645405535	0.859966044	-0.133335792	0.154107973	0.036381147	-0.013779115	0.16288289	0.160452644	0.078694908	0.077796006	0.181544929	0.080788542	0.990263512	0.942421813	Bacteria.Proteobacteria.Gammaproteobacteria.Pseudomonadales	COLQ
396010	ENSG00000206561	rs6774922	0.381139985	0.228990487	0.49513241	0.866427678	-0.1281553	0.161395913	-0.047076914	-0.009271436	0.145335511	0.132902322	0.068621983	0.054904614	0.161851809	0.079533267	0.919978938	0.995206419	Bacteria.Proteobacteria.Gammaproteobacteria.Pasteurellales.Pasteurellaceae	COLQ
396011	ENSG00000206561	rs6774922	0.072313885	0.061215767	0.156962539	0.131263612	-0.28756329	0.272922334	-0.138698458	0.135685033	0.157409182	0.143271909	0.096862945	0.08877546	0.067361769	0.02590498	0.88760533	0.997132292	Bacteria.Firmicutes.Bacilli.Bacillales	COLQ
396012	ENSG00000206561	rs6774922	0.126289397	0.169844676	0.281804646	0.882791401	-0.225268005	0.189108565	0.062418798	0.008643263	0.145448394	0.136235077	0.057513787	0.058395644	0.09862257	0.051160935	0.947501103	0.977793214	Bacteria.Bacteroidetes.Bacteroidia.Bacteroidales.Porphyromonadaceae	COLQ
396013	ENSG00000206561	rs6774922	0.273522848	0.199240507	0.963271081	0.764883853	-0.174926827	0.197275444	0.002344222	-0.013837322	0.158401361	0.152109658	0.050711142	0.046073715	0.202638355	0.074621471	0.999492402	0.999741582	Bacteria.Proteobacteria.Gammaproteobacteria.Enterobacteriales.Enterobacteriaceae.Escherichia_Shigella	COLQ
396014	ENSG00000206561	rs6774922	0.304611735	0.263336113	0.697126321	0.559781077	-0.150484536	0.153200416	0.021520334	-0.031321185	0.145428263	0.135778559	0.055048862	0.053432218	0.164125635	0.084535231	0.920699594	0.877344638	Bacteria.Proteobacteria.Betaproteobacteria.Burkholderiales.Alcaligenaceae.Parasutterella	COLQ
396015	ENSG00000206561	rs6774922	0.078292876	0.317762497	0.20579248	0.886060819	-0.298272739	0.162102557	0.075551449	0.008685854	0.166736692	0.161007122	0.059116658	0.060379641	0.11642422	0.141188251	0.661730829	0.996359602	Bacteria.Proteobacteria.Betaproteobacteria	COLQ
396016	ENSG00000206561	rs6774922	0.538579697	0.418583411	0.188947256	0.906700451	-0.088068801	0.108930108	-0.095438893	0.007612543	0.142451595	0.133811053	0.071887157	0.064699885	0.208097184	0.119256618	0.650697285	0.985398796	Bacteria.Firmicutes.Clostridia.Clostridiales.Lachnospiraceae.Dorea	COLQ
396017	ENSG00000206561	rs6774922	0.07227747	0.06465688	0.184084786	0.217291824	-0.334746235	0.302885513	-0.108265672	0.090063026	0.183212655	0.161150227	0.080641259	0.072290489	0.088058584	0.039836258	0.979221309	0.998719086	Bacteria.Firmicutes.Bacilli.Bacillales.Family_XI.Gemella	COLQ
396018	ENSG00000206561	rs6774922	0.417992972	0.259964659	0.016587839	0.002312885	0.14957982	-0.190087246	-0.211254172	0.242834651	0.183511508	0.167272509	0.085897329	0.076560438	0.335124884	0.194951572	0.70717952	0.537270831	Bacteria.Firmicutes.Erysipelotrichia.Erysipelotrichales	COLQ
396019	ENSG00000206561	rs6774922	0.622690189	0.540300596	0.538569611	0.636332865	-0.091875659	0.110113077	0.047806465	-0.036815765	0.185832443	0.178867802	0.0773252	0.077496216	0.344078017	0.182887781	0.92377273	0.907101516	Bacteria.Proteobacteria.Gammaproteobacteria.Pseudomonadales.Pseudomonadaceae.Pseudomonas	COLQ
396020	ENSG00000206561	rs6774922	0.330509134	0.206787063	0.59787082	0.75971891	-0.140083383	0.168194578	-0.035980145	-0.016826011	0.142879545	0.131899423	0.06787834	0.054782923	0.156896777	0.073856542	0.920233673	0.993727148	Bacteria.Proteobacteria.Gammaproteobacteria.Pasteurellales.Pasteurellaceae.Haemophilus	COLQ
396021	ENSG00000206561	rs6774922	0.999493378	0.859254037	0.052921079	0.066275681	-0.000101036	0.027068601	0.138119552	-0.116123428	0.158511162	0.152046196	0.070056578	0.062165721	0.520824801	0.299722399	0.373305759	0.770193226	Bacteria.Firmicutes.Clostridia.Clostridiales.Christensenellaceae	COLQ
396022	ENSG00000206561	rs6774922	0.343121949	0.244161053	0.759786862	0.999787169	-0.147946192	0.169068972	-0.021546763	-1.71E-05	0.154919403	0.14385147	0.070173462	0.063692724	0.171449133	0.082892022	0.999694213	0.921926644	Bacteria.Firmicutes.Clostridia.Clostridiales.Lachnospiraceaencultured	COLQ
396023	ENSG00000206561	rs6774922	0.791455847	0.640803601	0.180616782	0.259774841	-0.043538791	0.075664048	-0.159013469	0.110050274	0.163980894	0.161410306	0.117492088	0.096802822	0.35538605	0.189128002	0.683514499	0.91702214	Bacteria.Actinobacteria	COLQ
396024	ENSG00000206561	rs6774922	0.064918846	0.170137228	0.139451051	0.835641157	-0.281402312	0.189827395	0.07856984	0.010630773	0.149870533	0.136848016	0.05251421	0.051034329	0.075833467	0.0785345	0.599635181	0.935568656	Bacteria.Proteobacteria.Betaproteobacteria.Burkholderiales.Alcaligenaceae	COLQ
396025	ENSG00000206561	rs6774922	0.169379516	0.156546484	0.395913887	0.396560237	-0.363189551	0.357521751	-0.080485455	0.074741403	0.26135494	0.249428369	0.094179568	0.087578635	0.287035648	0.144776747	0.997947728	0.9977362	Bacteria.Actinobacteria.Actinobacteria.Micrococcales	COLQ
396026	ENSG00000206561	rs6774922	0.641127963	0.744820013	0.669154849	0.339677213	-0.096524977	0.06022701	-0.036682044	0.078049238	0.206112427	0.184256349	0.085454504	0.081142827	0.368971351	0.3024597	0.90796328	0.907452992	Bacteria.Firmicutes.Clostridia.Clostridiales.Lachnospiraceae.Blautia	COLQ
396027	ENSG00000206561	rs6774922	0.683284808	0.882940648	0.558333016	0.993925143	0.439814809	0.160566506	-0.102055785	-0.001353101	1.073187612	1.086213386	0.17345957	0.177035153	0.997454612	0.888907016	0.997650199	0.999159905	Bacteria.Firmicutes.Clostridia.Clostridiales	COLQ
396028	ENSG00000206561	rs6774922	0.668742465	0.476676126	0.843359775	0.617187846	-0.339760478	0.550792089	0.026994909	-0.065174511	0.790457051	0.769473483	0.136070467	0.12976467	0.959504824	0.616622706	0.997187614	0.939797241	Bacteria.Bacteroidetes.Bacteroidia.Bacteroidales	COLQ
396029	ENSG00000206561	rs6774922	0.231735493	0.161547665	0.425889163	0.972792587	-0.164179874	0.183723645	0.04687399	0.002000251	0.136002222	0.129747686	0.058498909	0.058422595	0.115730854	0.058185747	0.998277807	0.999325446	Bacteria.Bacteroidetes.Bacteroidia.Bacteroidales.Porphyromonadaceae.Parabacteroides	COLQ
396030	ENSG00000206561	rs6774922	0.203811082	0.2041326	0.635994696	0.544338717	-0.182567845	0.172689279	-0.029915246	0.03114395	0.142222163	0.134623522	0.062907631	0.051100203	0.119252865	0.064441213	0.898543678	0.905741354	Bacteria.Fusobacteria.Fusobacteriia.Fusobacteriales.Fusobacteriaceae.Fusobacterium	COLQ
396031	ENSG00000206561	rs6774922	0.264221905	0.43952161	0.860934655	0.689322703	-0.180911897	0.127830391	-0.012376911	-0.028647138	0.160639285	0.16435326	0.070371151	0.07133904	0.211424253	0.149284749	0.858862217	0.983121182	Bacteria.Firmicutes.Clostridia.Clostridiales.Lachnospiraceae.Eubacterium_eligens_group	COLQ
396032	ENSG00000206561	rs6774922	0.195722769	0.154473893	0.764732005	0.399424494	-0.17995894	0.189521916	0.025413697	-0.071403692	0.137658925	0.131549971	0.084562909	0.084179945	0.111251525	0.046104445	0.999276643	0.988728768	Bacteria.Firmicutes.Clostridia.Clostridiales.Ruminococcaceae.Ruminiclostridium_5	COLQ
396033	ENSG00000206561	rs6774922	0.129973718	0.131470117	0.163717131	0.152664499	-0.216282319	0.197959664	-0.107293035	0.093944001	0.141026303	0.129590848	0.07616962	0.06491717	0.099859123	0.047181725	0.896301084	0.974896492	Bacteria.Actinobacteria.Actinobacteria.Bifidobacteriales.Bifidobacteriaceae	COLQ
396034	ENSG00000206561	rs6774922	0.403460965	0.123799862	0.948672815	0.328316178	-0.153920673	0.239858324	-0.004438835	-0.052571477	0.183032665	0.153832063	0.068688578	0.053376474	0.288033961	0.06450701	0.763024635	0.93883104	Bacteria.Firmicutes.Clostridia.Clostridiales.Lachnospiraceae.Lachnoclostridium	COLQ
396035	ENSG00000206561	rs6774922	0.407627187	0.587803505	0.684857736	0.51525174	-0.133742373	0.096547181	0.021830805	-0.038499297	0.160462858	0.177238675	0.053550572	0.058843911	0.293662448	0.28910896	0.747042288	0.892285484	Bacteria.Firmicutes.Clostridia.Clostridiales.Lachnospiraceae.Lachnospiraceae_UCG_010	COLQ
396036	ENSG00000206561	rs6774922	0.185011695	0.228962588	0.42566179	0.732876146	-0.331177348	0.251158137	0.074680634	-0.026263399	0.247204679	0.206804969	0.093155693	0.07662064	0.239493659	0.160076096	0.99759175	0.986746924	Bacteria.Firmicutes.Clostridia.Clostridiales.Lachnospiraceae.Lachnospiraceae_UCG_008	COLQ
396037	ENSG00000206561	rs6774922	0.243989472	0.145977651	0.282606257	0.994174757	-0.16010357	0.201876892	0.048631798	-0.000336447	0.136173227	0.137190036	0.044885571	0.045905921	0.13105534	0.048900034	0.692125816	0.998729221	Bacteria.Proteobacteria.Betaproteobacteria.Burkholderiales.Alcaligenaceae.Sutterella	COLQ
396038	ENSG00000206561	rs6774922	0.202828323	0.205236265	0.608193682	0.860742712	-0.175791342	0.166831866	0.035660527	0.011100992	0.136641978	0.130378654	0.069223175	0.063028775	0.116854576	0.061835236	0.997604342	0.996621608	Bacteria.Proteobacteria.Deltaproteobacteria	COLQ
396039	ENSG00000206561	rs6774922	0.591612657	0.385710574	0.458387844	0.733486303	-0.092084035	0.137301408	0.04387863	-0.019304775	0.170788972	0.157220045	0.058822603	0.056453782	0.326863286	0.165058087	0.979476281	0.998439902	Bacteria.Verrucomicrobia.Verrucomicrobiae.Verrucomicrobiales.Verrucomicrobiaceae.Akkermansia	COLQ
396040	ENSG00000206561	rs6774922	0.440518739	0.820622523	0.304913058	0.652910321	0.581963568	-0.17278733	-0.143062746	0.063024277	0.749879358	0.75895958	0.13834272	0.139493049	0.954184916	0.787093039	0.999826541	0.999832315	Bacteria.Firmicutes.Clostridia.Clostridiales.Lachnospiraceae	COLQ
396041	ENSG00000206561	rs6774922	0.532664003	0.496239348	0.893570351	0.830190055	-0.14379133	0.140626345	0.012107418	-0.018404416	0.229224811	0.205513975	0.090143526	0.085473704	0.497767391	0.285414559	0.99991226	0.999177825	Bacteria.Actinobacteria.Coriobacteriia.Coriobacteriales.Coriobacteriaceae.Collinsella	COLQ
396042	ENSG00000206561	rs6774922	0.374197221	0.116601538	0.881345533	0.356992864	-0.183684247	0.294899886	-0.010388295	0.05961172	0.205280393	0.185427298	0.069323779	0.064257212	0.376418336	0.119920792	0.998896274	0.99087052	Bacteria.Proteobacteria.Deltaproteobacteria.Desulfovibrionales.Desulfovibrionaceae.Desulfovibrio	COLQ
396043	ENSG00000206561	rs6774922	0.409931619	0.256656128	0.015473826	0.002187193	0.151789485	-0.191069736	-0.213800558	0.244330811	0.183018235	0.166961191	0.085980213	0.076579698	0.330742174	0.190224542	0.68358258	0.540790832	Bacteria.Firmicutes.Erysipelotrichia.Erysipelotrichales.Erysipelotrichaceae	COLQ
396044	ENSG00000206561	rs6774922	0.233627338	0.356913312	0.607233085	0.979180132	-0.235434283	0.182636181	-0.027707305	0.001467122	0.195827673	0.196836084	0.053640608	0.056002531	0.245774816	0.170573484	0.87573273	0.998607976	Bacteria.Firmicutes.Clostridia.Clostridiales.Lachnospiraceae.Tyzzerella_4	COLQ
396045	ENSG00000206561	rs6774922	0.138873215	0.232499906	0.242534354	0.810255682	-0.216013889	0.170990022	-0.096850357	0.015957575	0.144164066	0.141878231	0.082117722	0.066193357	0.11509419	0.066437118	0.524543259	0.881220808	Bacteria.Firmicutes.Clostridia.Clostridiales.Peptostreptococcaceae	COLQ
396046	ENSG00000206561	rs6774922	0.967620423	0.876092142	0.378479078	0.270485586	0.010352055	0.029089722	0.085418037	-0.082948546	0.254040618	0.185828644	0.096326337	0.074633545	0.652092786	0.402400771	0.998832683	0.952485397	Bacteria.Firmicutes.Clostridia.Clostridiales.Ruminococcaceae.Eubacterium_coprostanoligenes_group	COLQ
396047	ENSG00000206561	rs6774922	0.160558597	0.140994242	0.332361649	0.364635572	-0.197793368	0.196424261	0.05899331	-0.048417889	0.139349348	0.131805868	0.06040352	0.05303375	0.092527661	0.045411839	0.97729231	0.884494316	Bacteria.Bacteroidetes.Bacteroidia.Bacteroidales.Rikenellaceae	COLQ
396048	ENSG00000206561	rs6774922	0.898287511	0.502852203	0.219542867	0.59836568	-0.022989016	0.107851965	-0.084810405	0.032890049	0.179145956	0.160074512	0.068411941	0.062132847	0.503050423	0.214394205	0.39780566	0.965125278	Bacteria.Firmicutes.Clostridia.Clostridiales.Lachnospiraceae.Anaerostipes	COLQ
396049	ENSG00000206561	rs6774922	0.005687535	0.017975205	0.011376755	0.051292861	-0.673256378	0.603111397	-0.221967371	0.171930067	0.235391819	0.248433189	0.085209044	0.086586036	0.033580894	0.025956565	0.550385361	0.996502544	Bacteria.Firmicutes.Clostridia.Clostridiales.Family_XI	COLQ
396050	ENSG00000206561	rs6774922	0.210848895	0.219328596	0.655838965	0.514689486	-0.178446696	0.167008802	-0.028174002	0.033586636	0.14120897	0.134653579	0.062926757	0.051266341	0.119450962	0.069303119	0.891153322	0.905449591	Bacteria.Fusobacteria.Fusobacteriia.Fusobacteriales	COLQ
396051	ENSG00000206561	rs6774922	0.237492124	0.186166854	0.751477726	0.668946055	-0.201775336	0.212788497	0.016335042	-0.020307618	0.169237062	0.159257721	0.05136236	0.047276867	0.216720988	0.093876594	0.997282517	0.999171204	Bacteria.Proteobacteria.Gammaproteobacteria.Enterobacteriales.Enterobacteriaceae	COLQ
396052	ENSG00000206561	rs6774922	0.592448049	0.384323414	0.408325386	0.685189247	-0.089460553	0.135615028	0.049373051	-0.023074493	0.166298667	0.154833795	0.059326083	0.056664382	0.339818348	0.162888568	0.959597159	0.99789802	Bacteria.Verrucomicrobia	COLQ
396053	ENSG00000206561	rs6774922	0.186305855	0.670204563	0.556902569	0.412512638	-0.215429378	0.071121637	-0.030790636	-0.043901524	0.161285846	0.166246389	0.052143264	0.053228113	0.20889721	0.250995832	0.99714486	0.996602117	Bacteria.Firmicutes.Clostridia.Clostridiales.Clostridiaceae_1.Clostridium_sensu_stricto_1	COLQ
396054	ENSG00000206561	rs6774922	0.063618342	0.037342236	0.155650814	0.097196127	-0.342006073	0.346673354	-0.152672238	0.183583629	0.1812369	0.163095244	0.106279361	0.109088929	0.103279857	0.027465329	0.999739884	0.859864217	Bacteria.Actinobacteria.Coriobacteriia.Coriobacteriales.Coriobacteriaceae	COLQ
396055	ENSG00000206561	rs6774922	0.00938392	0.009447738	0.011602366	0.012146656	-0.465095816	0.395784739	-0.21673896	0.184839582	0.173713511	0.147965455	0.083440702	0.071641394	0.025850976	0.009238959	0.945687051	0.823043084	Bacteria.Firmicutes.Bacilli.Lactobacillales.Carnobacteriaceae.Granulicatella	COLQ
396056	ENSG00000206561	rs6774922	0.128588742	0.55525561	0.332159529	0.5851494	-0.241283088	0.096621797	-0.049908043	-0.028710139	0.156749976	0.162944186	0.051079559	0.052332057	0.158740999	0.193432988	0.968603562	0.99999132	Bacteria.Firmicutes.Clostridia.Clostridiales.Clostridiaceae_1	COLQ
396057	ENSG00000206561	rs6774922	0.139174867	0.172050801	0.47932395	0.871817525	-0.221921442	0.184495661	0.042641809	0.008480139	0.148221702	0.133609004	0.059932785	0.052350301	0.120209103	0.075818069	0.727346346	0.876602572	Bacteria.Firmicutes.Clostridia.Clostridiales.Lachnospiraceae.Roseburia	COLQ
396058	ENSG00000206561	rs6774922	0.269453895	0.290526669	0.582927228	0.49704332	-0.154331306	0.146781292	0.032085422	-0.039005158	0.138559098	0.137739414	0.058139041	0.057109806	0.144967441	0.088363932	0.922176117	0.936854604	Bacteria.Firmicutes.Clostridia.Clostridiales.Ruminococcaceae.Ruminococcaceae_UCG_002	COLQ
396059	ENSG00000206561	rs6774922	0.121564832	0.132286937	0.052451572	0.088363809	-0.212256464	0.194811497	0.113968153	-0.087999054	0.13530401	0.12780463	0.05768863	0.050864477	0.089780559	0.038404119	0.56523496	0.847381836	Bacteria.Firmicutes.Clostridia.Clostridiales.Lachnospiraceae.Lachnospiraceae_NK4A136_group	COLQ
396060	ENSG00000206561	rs6774922	0.433854087	0.212301421	0.937644202	0.561263452	-0.185044169	0.278628395	0.005300375	-0.036454407	0.234978053	0.22119583	0.067491087	0.06242542	0.498048242	0.160771554	0.996566686	0.997858307	Bacteria.Proteobacteria.Gammaproteobacteria	COLQ
396061	ENSG00000206562	rs7609897	0.847432002	0.164515167	0.948027527	0.187785457	0.034715596	-0.492275445	0.004603893	0.199233498	0.179719829	0.350148825	0.070356945	0.149668689	0.492105187	0.129725917	0.99759175	0.986746924	Bacteria.Firmicutes.Clostridia.Clostridiales.Lachnospiraceae.Lachnospiraceae_UCG_008	METTL6
396062	ENSG00000206562	rs7609897	0.640170962	0.415997824	0.47195522	0.547228707	-0.106692739	-0.475332161	0.045939856	0.082330838	0.227170987	0.580654822	0.063494784	0.136064723	0.802110272	0.381513289	0.998803525	0.997226571	Bacteria.Firmicutes.Clostridia.Clostridiales.Lachnospiraceae.Eubacterium_rectale_group	METTL6
396063	ENSG00000206562	rs7609897	0.976696994	0.88591739	0.820421047	0.436537406	0.003735269	0.032176383	0.0147805	-0.083634508	0.127384491	0.223390673	0.064848467	0.106828521	0.315324737	0.212327919	0.997117901	0.950206352	Bacteria.Firmicutes.Clostridia.Clostridiales.Lachnospiraceae.Eubacterium_hallii_group	METTL6
396064	ENSG00000206562	rs7609897	0.631060883	0.206698523	0.675263666	0.245216932	0.157060965	-0.706061585	-0.025868158	0.116273197	0.325504561	0.553589363	0.061468624	0.099154435	0.909285122	0.429066499	0.999973618	0.989705988	Bacteria.Bacteroidetes.Bacteroidia.Bacteroidales.Bacteroidaceae.Bacteroides	METTL6
396065	ENSG00000206562	rs7609897	0.915436563	0.748382391	0.791553817	0.418819194	-0.019274419	0.087069732	-0.017416604	0.074433681	0.1808148	0.270287555	0.065628029	0.091481809	0.583406769	0.294992747	0.999985325	0.999758873	Bacteria.Firmicutes.Clostridia.Clostridiales.Ruminococcaceae.Ruminococcaceae_UCG_014	METTL6
396066	ENSG00000206562	rs7609897	0.800926372	0.585169723	0.742676983	0.741492838	0.032307335	-0.100150866	-0.020559577	0.030380632	0.12760502	0.182562174	0.062355966	0.091704659	0.374287884	0.148715323	0.982513421	0.980185025	Bacteria.Firmicutes.Negativicutes.Selenomonadales.Veillonellaceae.Veillonella	METTL6
396067	ENSG00000206562	rs7609897	0.899442236	0.945317123	0.989635759	0.748966439	0.022106526	0.025863483	-0.000703888	-0.040563985	0.174258198	0.375627256	0.053978807	0.126224826	0.621398269	0.39546238	0.9994853	0.999502343	Bacteria.Firmicutes.Clostridia.Clostridiales.Lachnospiraceae.Ruminococcus_gnavus_group	METTL6
396068	ENSG00000206562	rs7609897	0.564842343	0.499668516	0.346381255	0.179090743	-0.100417088	0.174651362	-0.058772692	0.116525833	0.173544541	0.257290735	0.061962933	0.085793272	0.404363879	0.225895404	0.999858829	0.929555963	Bacteria.Proteobacteria.Betaproteobacteria.Neisseriales.Neisseriaceae.Eikenella	METTL6
396069	ENSG00000206562	rs7609897	0.812069163	0.545714498	0.518467457	0.379767241	0.029327963	-0.107114193	0.041708138	-0.068416386	0.122852017	0.176354343	0.064240955	0.077363534	0.275195238	0.149527868	0.987817466	0.997201293	Bacteria.Firmicutes.Clostridia.Clostridiales.Lachnospiraceae.Coprococcus_1	METTL6
396070	ENSG00000206562	rs7609897	0.778481086	0.817729309	0.318708513	0.335960045	-0.037978628	0.054105603	-0.051581581	0.091565523	0.134452154	0.233816355	0.051334035	0.09446	0.382469529	0.215849758	0.884454293	0.979585985	Bacteria.Firmicutes.Erysipelotrichia.Erysipelotrichales.Erysipelotrichaceae.Erysipelatoclostridium	METTL6
396071	ENSG00000206562	rs7609897	0.136606894	0.062947096	0.078622791	0.049927724	0.279093004	-0.530387233	0.133664862	-0.229486925	0.185174348	0.280331844	0.07480428	0.114870551	0.283342802	0.085785315	0.948905015	0.941715898	Bacteria.Firmicutes.Clostridia.Clostridiales.Ruminococcaceae.Ruminococcaceae_NK4A214_group	METTL6
396072	ENSG00000206562	rs7609897	0.771572055	0.593668547	0.730654453	0.913559331	0.038124974	-0.095232133	0.021175447	-0.009198944	0.130774117	0.177614242	0.061246695	0.084414602	0.279804502	0.156078822	0.99935717	0.96846541	Bacteria.Firmicutes.Erysipelotrichia.Erysipelotrichales.Erysipelotrichaceae.Erysipelotrichaceae_UCG_003	METTL6
396073	ENSG00000206562	rs7609897	0.47712004	0.852932753	0.34727907	0.554026908	-0.166737717	0.046452866	-0.074581064	0.050966889	0.233173402	0.249589792	0.078776941	0.085684134	0.462309101	0.399820149	0.997594253	0.968019235	Bacteria.Firmicutes.Erysipelotrichia.Erysipelotrichales.Erysipelotrichaceae.Faecalitalea	METTL6
396074	ENSG00000206562	rs7609897	0.753060925	0.714313809	0.596760457	0.900977918	-0.06868069	-0.154164025	0.026683425	0.010861476	0.217385778	0.419299964	0.050187046	0.086952297	0.63757428	0.467487933	0.966841971	0.936912548	Bacteria.Firmicutes.Clostridia.Clostridiales.Ruminococcaceae.Faecalibacterium	METTL6
396075	ENSG00000206562	rs7609897	0.566893906	0.711140648	0.480325937	0.564221677	0.077386114	-0.06588994	0.031114019	0.033015805	0.134451507	0.177147761	0.043830811	0.056968029	0.240282705	0.186354293	0.955858825	0.966245262	Bacteria.Firmicutes.Clostridia.Clostridiales.Lachnospiraceae.Tyzzerella	METTL6
396076	ENSG00000206562	rs7609897	0.85056203	0.636440438	0.903498073	0.861527684	0.023550592	-0.08362516	0.007269739	-0.012835656	0.124505296	0.176085001	0.0597262	0.073295262	0.327564859	0.167281162	0.995339941	0.95533137	Bacteria.Proteobacteria.Deltaproteobacteria.Desulfovibrionales.Desulfovibrionaceae.Bilophila	METTL6
396077	ENSG00000206562	rs7609897	0.761130028	0.415453353	0.801437693	0.514521891	0.051991236	-0.244858464	0.02000092	-0.08056202	0.170307938	0.298762609	0.079205982	0.122919984	0.551073259	0.201419661	0.86688901	0.962100017	Bacteria.Firmicutes.Clostridia.Clostridiales.Lachnospiraceae.Lachnospiraceae_ND3007_group	METTL6
396078	ENSG00000206562	rs7609897	0.303839535	0.214827675	0.208272346	0.217172056	0.180775789	-0.375691129	0.098896068	-0.164667889	0.174420702	0.299921401	0.07781205	0.132138415	0.338461296	0.174641202	0.75228622	0.794192827	Bacteria.Firmicutes.Clostridia.Clostridiales.Ruminococcaceae.Ruminiclostridium_9	METTL6
396079	ENSG00000206562	rs7609897	0.499093964	0.50999951	0.241496449	0.75645395	0.091362672	-0.11934018	0.065249768	-0.021975911	0.134411763	0.18013883	0.055201022	0.070559595	0.269276878	0.153485516	0.85265015	0.988053787	Bacteria.Firmicutes.Negativicutes.Selenomonadales.Acidaminococcaceae	METTL6
396080	ENSG00000206562	rs7609897	0.82090833	0.485315028	0.572736104	0.592006779	0.027823426	-0.12376717	-0.025693502	-0.037586228	0.122411476	0.176359093	0.045322983	0.06978582	0.30679134	0.126880953	0.81262824	0.847425341	Bacteria.Firmicutes.Negativicutes.Selenomonadales.Veillonellaceae.Dialister	METTL6
396081	ENSG00000206562	rs7609897	0.479488776	0.394495724	0.40666809	0.449253135	0.119844957	-0.235160235	0.079441075	-0.108021785	0.16850474	0.274342238	0.095116949	0.141898124	0.394144269	0.196625942	0.998820086	0.961415255	Bacteria.Firmicutes.Clostridia.Clostridiales.Family_XIII	METTL6
396082	ENSG00000206562	rs7609897	0.849022524	0.788629699	0.714018853	0.351044753	0.02467468	-0.048900736	0.016847963	0.055732989	0.129101553	0.181653146	0.045774116	0.059333425	0.2972844	0.189955169	0.794536356	0.993577312	Bacteria.Proteobacteria.Betaproteobacteria.Burkholderiales.Alcaligenaceae.Sutterella	METTL6
396083	ENSG00000206562	rs7609897	0.301205359	0.760801083	0.304546831	0.788964278	0.528254308	-0.470667643	-0.088617009	0.067391703	0.506891589	1.539579851	0.085627895	0.250748901	0.997454612	0.875438203	0.997650199	0.999159905	Bacteria.Firmicutes.Clostridia.Clostridiales	METTL6
396084	ENSG00000206562	rs7609897	0.837374462	0.702120694	0.498770832	0.938942812	-0.029310546	-0.084681642	-0.045294399	0.008444042	0.142230676	0.220438665	0.066586303	0.109811792	0.378621477	0.238342165	0.979221309	0.998719086	Bacteria.Firmicutes.Bacilli.Bacillales.Family_XI.Gemella	METTL6
396085	ENSG00000206562	rs7609897	0.84950876	0.868966755	0.438961263	0.707092817	0.023599914	-0.03152442	-0.047876293	-0.034773809	0.123882134	0.190337023	0.061479515	0.092136159	0.284375893	0.216366498	0.712361737	0.979583885	Bacteria.Firmicutes.Clostridia.Clostridiales.Lachnospiraceae.Dorea	METTL6
396086	ENSG00000206562	rs7609897	0.936596221	0.684730313	0.98187318	0.871860095	0.016608646	-0.123243013	-0.002004082	-0.021859691	0.207979426	0.302183607	0.087866915	0.1349913	0.645306311	0.374445642	0.999697332	0.92195328	Bacteria.Firmicutes.Clostridia.Clostridiales.Ruminococcaceae.Ruminococcaceae_UCG_013	METTL6
396087	ENSG00000206562	rs7609897	0.426546127	0.943590709	0.078442239	0.492400701	-0.115075611	0.019546624	0.099940947	-0.072607457	0.143819883	0.275182104	0.055896392	0.105167246	0.334886254	0.325946926	0.800498479	0.997216401	Bacteria.Firmicutes.Clostridia.Clostridiales.Ruminococcaceae.Subdoligranulum	METTL6
396088	ENSG00000206562	rs7609897	0.745348885	0.472468383	0.762383894	0.53862716	0.111787807	-0.478096064	-0.025254331	0.104968815	0.342736074	0.661559198	0.083176246	0.169807331	0.835551258	0.559270128	0.999330493	0.996754281	Bacteria.Proteobacteria	METTL6
396089	ENSG00000206562	rs7609897	0.394140757	0.557675901	0.254692968	0.625363548	0.137460719	-0.155465419	0.073815524	-0.045300593	0.160243176	0.263795671	0.064233227	0.092337658	0.356975298	0.23149815	0.996596763	0.999791394	Bacteria.Firmicutes.Clostridia.Clostridiales.Ruminococcaceae.Ruminococcaceae_UCG_005	METTL6
396090	ENSG00000206562	rs7609897	0.910648818	0.849876991	0.7548859	0.844119834	-0.02062917	-0.046066009	-0.020166791	0.019785777	0.183113043	0.242413015	0.064322794	0.100224934	0.502652982	0.392349454	0.997329664	0.92426646	Bacteria.Firmicutes.Negativicutes.Selenomonadales.Veillonellaceae.Megasphaera	METTL6
396091	ENSG00000206562	rs7609897	0.91258102	0.860732276	0.865392466	0.778969633	-0.042044969	0.149456169	0.0135967	-0.046237883	0.381492598	0.848512078	0.079893174	0.164063339	0.930365533	0.774551703	0.999135888	0.996172726	Bacteria.Firmicutes.Clostridia.Clostridiales.Ruminococcaceae	METTL6
396092	ENSG00000206562	rs7609897	0.389370091	0.457943808	0.26758154	0.536099291	0.140323238	-0.181130341	0.069722505	-0.056342311	0.161931139	0.242578087	0.062350371	0.090578411	0.325424039	0.235186627	0.787529417	0.992480232	Bacteria.Firmicutes.Clostridia.Clostridiales.Ruminococcaceae.Ruminococcus_2	METTL6
396093	ENSG00000206562	rs7609897	0.204326933	0.21662642	0.143789866	0.214413709	0.248867321	-0.385759336	0.137306316	-0.164063811	0.194094088	0.309182561	0.092794743	0.130855646	0.328678592	0.166668434	0.99792254	0.986607256	Bacteria.Firmicutes.Clostridia.Clostridiales.Family_XIII.Family_XIII_AD3011_group	METTL6
396094	ENSG00000206562	rs7609897	0.804084699	0.651184561	0.266085103	0.526115297	-0.031202935	-0.078308328	-0.062641595	-0.055390841	0.125273011	0.172402243	0.055841495	0.086903774	0.309796338	0.138023957	0.419906767	0.966168392	Bacteria.Firmicutes.Clostridia.Clostridiales.Lachnospiraceae.Lachnospira	METTL6
396095	ENSG00000206562	rs7609897	0.335797014	0.300032547	0.159797692	0.278358722	0.14440141	-0.238690853	-0.11625285	0.139969294	0.148915474	0.228478463	0.081751179	0.128041072	0.287582278	0.125734452	0.976314705	0.980405449	Bacteria.Firmicutes.Bacilli.Lactobacillales.Streptococcaceae.Streptococcus	METTL6
396096	ENSG00000206562	rs7609897	0.590449218	0.297925282	0.02135569	0.025803906	0.064110153	-0.184020806	0.122678842	-0.178415262	0.118532568	0.175374598	0.052011156	0.078201588	0.240949365	0.089870471	0.823421313	0.778598099	Bacteria.Firmicutes.Clostridia.Clostridiales.Ruminococcaceae.Ruminococcaceae_UCG_002	METTL6
396097	ENSG00000206562	rs7609897	0.958242221	0.963078947	0.220954008	0.033917278	-0.006302331	-0.008015678	-0.064008723	0.155765641	0.119903135	0.172495301	0.051792364	0.071885787	0.333385446	0.225823124	0.830403141	0.610651802	Bacteria.Fusobacteria.Fusobacteriia.Fusobacteriales.Fusobacteriaceae.Fusobacterium	METTL6
396098	ENSG00000206562	rs7609897	0.93049683	0.927045936	0.64499473	0.420778584	-0.012759851	0.019844543	-0.043568646	0.122878362	0.14572955	0.215894105	0.094124674	0.15166324	0.463393272	0.263156317	0.999005033	0.917178808	Bacteria.Actinobacteria.Coriobacteriia.Coriobacteriales	METTL6
396099	ENSG00000206562	rs7609897	0.47872433	0.399489147	0.389922707	0.425816656	0.114680024	-0.24304367	-0.066146093	0.09262803	0.160961482	0.286570961	0.076421243	0.115581914	0.358333553	0.255103075	0.879012751	0.818307813	Bacteria.Firmicutes.Erysipelotrichia.Erysipelotrichales	METTL6
396100	ENSG00000206562	rs7609897	0.976805375	0.037178904	0.589037943	0.06196243	0.003954242	-0.700265059	0.028962952	0.214269902	0.135482441	0.329152434	0.053346074	0.112814434	0.507479428	0.031518408	0.790201113	0.834877522	Bacteria.Proteobacteria.Betaproteobacteria	METTL6
396101	ENSG00000206562	rs7609897	0.286921348	0.362491459	0.210391345	0.498140056	0.200085688	-0.228487177	-0.088271075	0.070727777	0.186349358	0.249146656	0.069780061	0.103822228	0.317710667	0.181877958	0.710816303	0.902660525	Bacteria.Firmicutes.Negativicutes.Selenomonadales.Veillonellaceae	METTL6
396102	ENSG00000206562	rs7609897	0.900118682	0.782497291	0.385454041	0.106922449	-0.015840484	0.052901543	-0.057321653	0.163421457	0.125715383	0.190834469	0.065601803	0.099963375	0.355781594	0.177758267	0.860258861	0.893752915	Bacteria.Actinobacteria.Actinobacteria.Bifidobacteriales.Bifidobacteriaceae.Bifidobacterium	METTL6
396103	ENSG00000206562	rs7609897	0.310145825	0.4302576	0.171394491	0.480118915	0.162225533	-0.200967437	-0.11131246	0.09194255	0.158593313	0.25320299	0.080485676	0.12945963	0.300419446	0.181020969	0.967792983	0.973447285	Bacteria.Firmicutes.Bacilli.Lactobacillales	METTL6
396104	ENSG00000206562	rs7609897	0.99985192	0.871428193	0.238267913	0.034815119	2.23E-05	-0.027776593	-0.061669875	0.153629425	0.119585634	0.170948899	0.051811505	0.071266849	0.336081408	0.213562911	0.828877047	0.611660714	Bacteria.Fusobacteria.Fusobacteriia.Fusobacteriales	METTL6
396105	ENSG00000206562	rs7609897	0.500322217	0.756644765	0.351905866	0.818722003	0.09961857	-0.07270585	0.062675169	-0.02009008	0.146979605	0.233630926	0.066844287	0.087303016	0.336335258	0.307005557	0.716772489	0.940986664	Bacteria.Bacteroidetes.Bacteroidia.Bacteroidales.Porphyromonadaceae.Odoribacter	METTL6
396106	ENSG00000206562	rs7609897	0.924452598	0.703592433	0.975548305	0.867733053	0.020244358	-0.138690069	-0.002422081	-0.02065507	0.212661387	0.362914981	0.078719062	0.123536316	0.606523067	0.371776572	0.999401195	0.998788642	Bacteria.Actinobacteria.Actinobacteria.Micrococcales	METTL6
396107	ENSG00000206562	rs7609897	0.911679458	0.622602426	0.148081482	0.188058969	0.013530533	-0.08501579	-0.107995566	0.147646522	0.121510115	0.17191386	0.07378001	0.110985051	0.321719608	0.174053253	0.999670759	0.996530704	Bacteria.Firmicutes.Clostridia.Clostridiales.Ruminococcaceae.Flavonifractor	METTL6
396108	ENSG00000206562	rs7609897	0.186268839	0.101401341	0.118987517	0.081893541	0.250260925	-0.461628984	0.120815477	-0.183904903	0.187347269	0.277815517	0.076471029	0.104067363	0.288029458	0.100967157	0.981084248	0.998600531	Bacteria.Firmicutes.Clostridia.Clostridiales.Ruminococcaceae.Ruminiclostridium_6	METTL6
396109	ENSG00000206562	rs7609897	0.961073073	0.980293373	0.914087932	0.590555198	0.006453831	0.005692982	0.005689075	-0.042740139	0.131722758	0.229589539	0.052528607	0.079044378	0.40934802	0.293084625	0.820734685	0.840827586	Bacteria.Firmicutes.Clostridia.Clostridiales.Lachnospiraceae.Roseburia	METTL6
396110	ENSG00000206562	rs7609897	0.966311086	0.567217822	0.798042503	0.702425625	-0.005971986	-0.109666096	0.011196619	0.027957162	0.140854071	0.190694773	0.043578069	0.072854977	0.496789016	0.21981261	0.997282517	0.999171204	Bacteria.Proteobacteria.Gammaproteobacteria.Enterobacteriales.Enterobacteriaceae	METTL6
396111	ENSG00000206562	rs7609897	0.847925386	0.068191935	0.931144262	0.040815303	0.040933504	-0.492672502	0.006840791	-0.201038232	0.212605675	0.265650583	0.078864807	0.096329419	0.594998278	0.086143826	0.970853663	0.997513341	Bacteria.Firmicutes.Clostridia.Clostridiales.Lachnospiraceae.Eubacterium_xylanophilum_group	METTL6
396112	ENSG00000206562	rs7609897	0.478501731	0.270385772	0.329306498	0.12726249	-0.129594151	0.403502795	-0.063161502	0.17740849	0.181802117	0.362978165	0.06426107	0.114846286	0.40385432	0.206009107	0.999878354	0.935158928	Bacteria.Bacteroidetes.Bacteroidia.Bacteroidales.Porphyromonadaceae.Barnesiella	METTL6
396113	ENSG00000206562	rs7609897	0.914919537	0.731513988	0.308885212	0.433038211	0.013146496	-0.061111005	0.07947122	-0.107400297	0.122575932	0.177343355	0.077488078	0.136139207	0.308582115	0.162030302	0.999276643	0.988728768	Bacteria.Firmicutes.Clostridia.Clostridiales.Ruminococcaceae.Ruminiclostridium_5	METTL6
396114	ENSG00000206562	rs7609897	0.88021561	0.509692904	0.690035568	0.352089469	-0.02237599	-0.127411578	-0.028521921	-0.106001694	0.147901424	0.192182503	0.071199753	0.11309627	0.406182543	0.167472649	0.991744893	0.873607821	Bacteria.Firmicutes.Bacilli.Lactobacillales.Carnobacteriaceae	METTL6
396115	ENSG00000206562	rs7609897	0.908173671	0.66178034	0.527850167	0.661967858	0.014292799	-0.07724194	0.039581293	-0.03297106	0.123434159	0.17576251	0.062361948	0.075069439	0.317292417	0.150572494	0.998525812	0.997174658	Bacteria.Proteobacteria.Deltaproteobacteria.Desulfovibrionales.Desulfovibrionaceae	METTL6
396116	ENSG00000206562	rs7609897	0.961768192	0.913988235	0.757182209	0.413196449	0.006676161	-0.020492748	-0.027124363	0.084484876	0.138739969	0.188994313	0.087360015	0.102583929	0.45115946	0.246640226	0.999672451	0.998587032	Bacteria.Firmicutes.Clostridia.Clostridiales.Ruminococcaceae.Butyricicoccus	METTL6
396117	ENSG00000206562	rs7609897	0.949633503	0.83295253	0.286102388	0.313496897	-0.007912973	-0.037845225	0.06058125	-0.084962054	0.124787837	0.178712822	0.056325562	0.083641582	0.299002231	0.190421317	0.957730131	0.877115309	Bacteria.Bacteroidetes.Bacteroidia.Bacteroidales.Rikenellaceae	METTL6
396118	ENSG00000206562	rs7609897	0.998819094	0.91925062	0.750798067	0.54610545	0.000199906	-0.020638316	-0.020864944	0.061052623	0.134548625	0.20278889	0.065420571	0.10061611	0.317302895	0.175068077	0.990263512	0.935449612	Bacteria.Proteobacteria.Gammaproteobacteria.Pseudomonadales	METTL6
396119	ENSG00000206562	rs7609897	0.704406265	0.416454228	0.190042815	0.677304125	-0.048827975	-0.153696765	-0.07680882	-0.034858081	0.128139449	0.1879373	0.057999767	0.08338686	0.350612523	0.093898397	0.394307025	0.978475337	Bacteria.Firmicutes.Clostridia.Clostridiales.Peptostreptococcaceae.Intestinibacter	METTL6
396120	ENSG00000206562	rs7609897	0.313541951	0.325963987	0.140042853	0.315310678	0.151531511	-0.230272357	-0.120739995	0.131268451	0.149190422	0.232655877	0.080822479	0.129717375	0.293509118	0.13476343	0.981698993	0.976249604	Bacteria.Firmicutes.Bacilli.Lactobacillales.Streptococcaceae	METTL6
396121	ENSG00000206562	rs7609897	0.98605285	0.082032952	0.438709962	0.150040663	-0.002308223	-0.526523538	0.041001664	0.152609317	0.131534417	0.298086107	0.052622548	0.10477091	0.469442205	0.050129806	0.698118878	0.970296561	Bacteria.Proteobacteria.Betaproteobacteria.Burkholderiales	METTL6
396122	ENSG00000206562	rs7609897	0.394947464	0.14590088	0.37991579	0.167857259	0.200226917	-0.659708164	-0.073515102	0.232191867	0.233812963	0.44823292	0.083155109	0.166482637	0.556560051	0.217861033	0.883578116	0.854141572	Bacteria.Firmicutes.Negativicutes.Selenomonadales	METTL6
396123	ENSG00000206562	rs7609897	0.91126282	0.591981728	0.444857078	0.084757525	-0.014065772	0.108914748	0.050552056	-0.187009116	0.125721215	0.202206769	0.065763278	0.106834272	0.33434611	0.178571657	0.92078388	0.818995105	Bacteria.Firmicutes.Clostridia.Clostridiales.Lachnospiraceae.Fusicatenibacter	METTL6
396124	ENSG00000206562	rs7609897	0.594009565	0.774403604	0.516260821	0.681011176	0.091017677	0.122634553	0.039499551	0.054026526	0.169911258	0.426087262	0.060518501	0.130834524	0.456533933	0.380805782	0.998896274	0.991419867	Bacteria.Proteobacteria.Deltaproteobacteria.Desulfovibrionales.Desulfovibrionaceae.Desulfovibrio	METTL6
396125	ENSG00000206562	rs7609897	0.467485443	0.398122922	0.373891954	0.420733349	0.117447601	-0.243482578	-0.068478867	0.093618251	0.160695772	0.286253385	0.07648089	0.115537493	0.353670451	0.250611041	0.86942328	0.815689404	Bacteria.Firmicutes.Erysipelotrichia.Erysipelotrichales.Erysipelotrichaceae	METTL6
396126	ENSG00000206562	rs7609897	0.48931367	0.527257271	0.120697232	0.815461742	-0.102847398	-0.211511654	-0.067796131	-0.022618679	0.147907089	0.332765588	0.043114449	0.096522977	0.375300075	0.22269056	0.86527713	0.998607976	Bacteria.Firmicutes.Clostridia.Clostridiales.Lachnospiraceae.Tyzzerella_4	METTL6
396127	ENSG00000206562	rs7609897	0.6681506	0.167446688	0.570846346	0.046945627	0.063222227	-0.27294437	0.036725351	-0.178367654	0.146807952	0.195510585	0.064464603	0.088069252	0.367489414	0.0738045	0.82933532	0.960393805	Bacteria.Firmicutes.Clostridia.Clostridiales.Lachnospiraceae.Eubacterium_eligens_group	METTL6
396128	ENSG00000206562	rs7609897	0.719879334	0.599240579	0.452590318	0.456912619	-0.053437876	-0.101438858	-0.052126159	-0.083443725	0.148363839	0.192089138	0.068982115	0.111494712	0.351084335	0.196661984	0.945687051	0.859083043	Bacteria.Firmicutes.Bacilli.Lactobacillales.Carnobacteriaceae.Granulicatella	METTL6
396129	ENSG00000206562	rs7609897	0.575066342	0.941113678	0.414374762	0.904867381	0.086508329	-0.022419748	0.042543147	0.011290748	0.153532934	0.302330569	0.05178829	0.09410357	0.357565462	0.397182119	0.652676055	0.937353302	Bacteria.Firmicutes.Clostridia.Clostridiales.Lachnospiraceae.Lachnospiraceae_UCG_010	METTL6
396130	ENSG00000206562	rs7609897	0.327370134	0.445744146	0.148792528	0.78811191	0.143248357	-0.143359466	0.083492938	-0.019738869	0.145155553	0.186862143	0.057142043	0.073140969	0.192751148	0.159453804	0.566692374	0.99671406	Bacteria.Firmicutes.Negativicutes.Selenomonadales.Acidaminococcaceae.Phascolarctobacterium	METTL6
396131	ENSG00000206562	rs7609897	0.947780134	0.777096974	0.527621359	0.552303315	-0.0087182	-0.051618903	0.039398967	-0.049519263	0.132599914	0.181575578	0.062040179	0.082888672	0.328084889	0.207245407	0.999694213	0.908466096	Bacteria.Firmicutes.Clostridia.Clostridiales.Lachnospiraceaencultured	METTL6
396132	ENSG00000206562	rs7609897	0.441177958	0.439711418	0.071817575	0.122296263	0.100002464	-0.134561885	-0.150165472	0.214114527	0.129043382	0.173080168	0.082052238	0.136761252	0.187714899	0.12133655	0.590263905	0.872616523	Bacteria.Actinobacteria.Actinobacteria	METTL6
396133	ENSG00000206562	rs7609897	0.721326101	0.580758203	0.48313305	0.772411682	0.045624991	-0.100598219	-0.038106201	0.028160922	0.127359469	0.181238161	0.054027065	0.09696276	0.244237093	0.16690487	0.915505146	0.992379592	Bacteria.Proteobacteria.Gammaproteobacteria.Pasteurellales.Pasteurellaceae	METTL6
396134	ENSG00000206562	rs7609897	0.078842862	0.538990174	0.010203735	0.192994744	-0.305514659	0.175010332	-0.176518874	0.132915756	0.171107285	0.283367009	0.066710642	0.101045426	0.142924672	0.239481385	0.550385361	0.996502544	Bacteria.Firmicutes.Clostridia.Clostridiales.Family_XI	METTL6
396135	ENSG00000206562	rs7609897	0.832473769	0.341912777	0.630483113	0.383528055	-0.03405405	-0.216133358	-0.029116437	-0.07444985	0.160343514	0.225750249	0.060240881	0.084857672	0.506953798	0.200131036	0.717054764	0.966402494	Bacteria.Firmicutes.Clostridia.Clostridiales.Ruminococcaceae.Ruminococcus_1	METTL6
396136	ENSG00000206562	rs7609897	0.550786496	0.943245463	0.500848567	0.847622384	0.12658922	0.030904279	0.055854676	0.027335805	0.211085157	0.432426744	0.082510996	0.141694306	0.618422015	0.57598932	0.821762414	0.939839473	Bacteria.Firmicutes.Clostridia.Clostridiales.Ruminococcaceae.Anaerotruncus	METTL6
396137	ENSG00000206562	rs7609897	0.774164528	0.045687371	0.951411048	0.040619442	0.041048866	-0.538818747	0.002897042	-0.188498804	0.142466823	0.264466736	0.04736005	0.090230259	0.4562978	0.038948264	0.99714486	0.996602117	Bacteria.Firmicutes.Clostridia.Clostridiales.Clostridiaceae_1.Clostridium_sensu_stricto_1	METTL6
396138	ENSG00000206562	rs7609897	0.897334435	0.949056904	0.988073055	0.693604716	0.02333187	-0.015732342	-0.001180228	0.044481691	0.180120353	0.245287584	0.078648398	0.112405909	0.619434333	0.42764425	0.99991226	0.995277473	Bacteria.Actinobacteria.Coriobacteriia.Coriobacteriales.Coriobacteriaceae.Collinsella	METTL6
396139	ENSG00000206562	rs7609897	0.698757553	0.481105737	0.687786846	0.606662001	0.076209626	-0.196164406	-0.022529247	0.050899262	0.19605539	0.276833347	0.055812278	0.098382927	0.590841081	0.265508991	0.996566686	0.997858307	Bacteria.Proteobacteria.Gammaproteobacteria	METTL6
396140	ENSG00000206562	rs7609897	0.896251838	0.482161982	0.183780867	0.943678091	-0.016030162	-0.126411986	-0.089054569	-0.006823173	0.122452966	0.178828616	0.066285358	0.096207564	0.385157199	0.118083466	0.484671223	0.890094436	Bacteria.Firmicutes.Clostridia.Clostridiales.Peptostreptococcaceae	METTL6
396141	ENSG00000206562	rs7609897	0.629093122	0.39381265	0.65918335	0.44805716	0.203680727	-0.606618549	-0.03379728	0.094060857	0.419697996	0.706665078	0.076279082	0.123232228	0.959460813	0.581906785	0.997675757	0.939102387	Bacteria.Bacteroidetes	METTL6
396142	ENSG00000206562	rs7609897	0.351353043	0.812927358	0.116138594	0.858779161	0.13614831	-0.063594478	0.097311582	-0.017777734	0.145037124	0.267637	0.061108619	0.099519337	0.294878067	0.294589612	0.422264004	0.986140724	Bacteria.Firmicutes.Clostridia.Clostridiales.Christensenellaceae.Christensenellaceae_R_7_group	METTL6
396143	ENSG00000206562	rs7609897	0.404374554	0.551284577	0.268624853	0.729344522	0.135884536	-0.147464939	-0.065500479	0.031497134	0.161901283	0.246203608	0.058703818	0.090641354	0.288446129	0.189898606	0.633649407	0.960097875	Bacteria.Firmicutes.Clostridia.Clostridiales.Lachnospiraceae.Lachnoclostridium	METTL6
396144	ENSG00000206562	rs7609897	0.949765073	0.8337998	0.286825199	0.309049687	-0.007890825	-0.037632833	0.060496666	-0.085934023	0.124764928	0.178629646	0.056332096	0.083818326	0.300727944	0.194186956	0.95555911	0.86178656	Bacteria.Bacteroidetes.Bacteroidia.Bacteroidales.Rikenellaceae.Alistipes	METTL6
396145	ENSG00000206562	rs7609897	0.352899599	0.821643201	0.115880849	0.869871896	0.135551881	-0.060455309	0.097254303	-0.016338865	0.14486939	0.267093366	0.061028668	0.09934279	0.294727655	0.291664124	0.420463449	0.990927514	Bacteria.Firmicutes.Clostridia.Clostridiales.Christensenellaceae	METTL6
396146	ENSG00000206562	rs7609897	0.907335955	0.723444724	0.283849652	0.689572699	-0.014780714	-0.066814103	-0.082260183	0.051567291	0.126488588	0.187999781	0.076121583	0.128525594	0.341529583	0.181530649	0.88760533	0.997132292	Bacteria.Firmicutes.Bacilli.Bacillales	METTL6
396147	ENSG00000206562	rs7609897	0.835988884	0.810976482	0.222908217	0.321034292	-0.026667217	-0.042283685	0.065310505	-0.071798875	0.12829468	0.176078376	0.053072193	0.071801194	0.329808899	0.176672046	0.940576293	0.97562022	Bacteria.Bacteroidetes.Bacteroidia.Bacteroidales.Porphyromonadaceae	METTL6
396148	ENSG00000206562	rs7609897	0.174942761	0.173941134	0.034609863	0.101072706	0.196368724	-0.34267242	0.134777111	-0.158230547	0.143180621	0.2492683	0.06244825	0.095132067	0.158287823	0.086613051	0.701593373	0.848551307	Bacteria.Firmicutes.Clostridia.Clostridiales.Ruminococcaceae.Ruminococcaceae_UCG_003	METTL6
396149	ENSG00000206562	rs7609897	0.351598329	0.619270619	0.358634136	0.654617866	0.40749631	-0.596917889	-0.07647857	0.098268008	0.434323441	1.1955667	0.082722271	0.218651186	0.954184916	0.750806388	0.999826541	0.999832315	Bacteria.Firmicutes.Clostridia.Clostridiales.Lachnospiraceae	METTL6
396150	ENSG00000206562	rs7609897	0.773011211	0.529470117	0.504605999	0.743630371	-0.046105114	-0.175137322	-0.038951892	-0.032961135	0.159179051	0.277025914	0.058051599	0.100354859	0.488264464	0.243580526	0.848265492	0.995071635	Bacteria.Firmicutes.Erysipelotrichia.Erysipelotrichales.Erysipelotrichaceae.Clostridium_innocuum_group	METTL6
396151	ENSG00000206562	rs7609897	0.989367543	0.789026726	0.82082299	0.663145575	-0.001757969	-0.048288972	-0.011775776	-0.029277748	0.131411756	0.17972657	0.051783393	0.066909231	0.349580249	0.204608276	0.922225994	0.893643805	Bacteria.Proteobacteria.Betaproteobacteria.Burkholderiales.Alcaligenaceae.Parasutterella	METTL6
396152	ENSG00000206562	rs7609897	0.629520905	0.393878648	0.659660151	0.448143165	0.203412916	-0.606501767	-0.033745813	0.094039699	0.419670502	0.706628184	0.076276985	0.123227958	0.959504824	0.583658089	0.997187614	0.93667398	Bacteria.Bacteroidetes.Bacteroidia.Bacteroidales	METTL6
396153	ENSG00000206562	rs7609897	0.874637772	0.887292752	0.570439146	0.387105508	-0.023431288	0.031043183	-0.051837299	0.130660567	0.14793082	0.218171665	0.090894492	0.150058459	0.450875287	0.263023547	0.999739884	0.894772795	Bacteria.Actinobacteria.Coriobacteriia.Coriobacteriales.Coriobacteriaceae	METTL6
396154	ENSG00000206562	rs7609897	0.746914035	0.446045313	0.161752729	0.181216425	0.039467249	-0.13861147	0.075656592	-0.093202224	0.12178044	0.180793565	0.05345606	0.068961444	0.249412774	0.130671669	0.998277807	0.999325446	Bacteria.Bacteroidetes.Bacteroidia.Bacteroidales.Porphyromonadaceae.Parabacteroides	METTL6
396155	ENSG00000206562	rs7609897	0.865975703	0.826769058	0.694350593	0.943766708	-0.030874414	-0.0758042	-0.029356236	0.009243411	0.182212946	0.34498595	0.074374564	0.130538959	0.624591217	0.391401533	0.998832683	0.995738724	Bacteria.Firmicutes.Clostridia.Clostridiales.Ruminococcaceae.Eubacterium_coprostanoligenes_group	METTL6
396156	ENSG00000206562	rs7609897	0.919213001	0.787551813	0.429366132	0.10713758	-0.01276388	0.051419654	-0.053237156	0.164401778	0.1253573	0.190016962	0.06694445	0.10062595	0.348711841	0.194321598	0.93288145	0.903575845	Bacteria.Actinobacteria.Actinobacteria.Bifidobacteriales.Bifidobacteriaceae	METTL6
396157	ENSG00000206562	rs7609897	0.708281972	0.908489693	0.619416977	0.57837201	0.057839236	0.028459594	-0.030513764	-0.051260254	0.153905571	0.246632757	0.061141596	0.091769925	0.442699205	0.327583556	0.585834757	0.959942392	Bacteria.Firmicutes.Clostridia.Clostridiales.Lachnospiraceae.Anaerostipes	METTL6
396158	ENSG00000206562	rs7609897	0.131941076	0.272433765	0.062567175	0.296136345	0.273258915	-0.30436938	-0.159660795	0.138523313	0.179106365	0.274984411	0.084262225	0.131522705	0.223991402	0.164664978	0.933709887	0.933837527	Bacteria.Firmicutes.Bacilli	METTL6
396159	ENSG00000206562	rs7609897	0.289174487	0.231716199	0.087223864	0.152000624	0.154016086	-0.232550665	-0.15383656	0.221951663	0.144120406	0.192630706	0.088593124	0.153120923	0.197723976	0.087826362	0.626774326	0.877753684	Bacteria.Actinobacteria	METTL6
396160	ENSG00000206562	rs7609897	0.726245142	0.559847122	0.443446488	0.647817786	0.044414285	-0.105113032	-0.041593845	0.044173491	0.126305879	0.179347302	0.053941487	0.096253914	0.259475971	0.163689106	0.915215198	0.993295108	Bacteria.Proteobacteria.Gammaproteobacteria.Pasteurellales.Pasteurellaceae.Haemophilus	METTL6
396161	ENSG00000206562	rs7609897	0.834986257	0.091764781	0.618719666	0.151175211	0.026269777	-0.442005931	0.025029405	0.130756943	0.125603352	0.258262729	0.050052526	0.090022469	0.38330695	0.050009834	0.778805147	0.878187094	Bacteria.Proteobacteria.Betaproteobacteria.Burkholderiales.Alcaligenaceae	METTL6
396162	ENSG00000206562	rs7609897	0.582941812	0.702045647	0.417511806	0.888431662	-0.114819808	-0.115058703	-0.068481681	-0.017197097	0.208062481	0.299435267	0.083929302	0.122103516	0.501785106	0.370596551	0.998891856	0.999590371	Bacteria.Firmicutes.Bacilli.Bacillales.Staphylococcaceae.Staphylococcus	METTL6
396163	ENSG00000206562	rs7609897	0.916419957	0.634932891	0.934512405	0.923601339	0.014348945	-0.088157334	0.003640838	0.006896639	0.136198412	0.184800299	0.04413796	0.071637566	0.424774005	0.185318418	0.999492402	0.999741582	Bacteria.Proteobacteria.Gammaproteobacteria.Enterobacteriales.Enterobacteriaceae.Escherichia_Shigella	METTL6
396164	ENSG00000206562	rs7609897	0.960193288	0.583273368	0.387597215	0.905958971	0.006220413	-0.105816032	-0.048007843	0.009117016	0.124150428	0.191916176	0.055192569	0.076872749	0.304428265	0.162561938	0.968802863	0.997181136	Bacteria.Bacteroidetes.Bacteroidia.Bacteroidales.Prevotellaceae	METTL6
396165	ENSG00000206562	rs7609897	0.112606132	0.47586931	0.112335967	0.495604833	0.888511599	-1.111280816	-0.146437757	0.170121628	0.552437828	1.549644559	0.090978857	0.248251773	0.999435429	0.981350652	0.999968393	0.999515331	Bacteria.Firmicutes	METTL6
396166	ENSG00000206562	rs7609897	0.733310538	0.508243853	0.004606575	0.017618845	0.039531995	-0.109366862	0.132025615	-0.153409003	0.115525833	0.164399464	0.044983816	0.06298632	0.290202876	0.11387401	0.537183134	0.649030971	Bacteria.Firmicutes.Clostridia.Clostridiales.Lachnospiraceae.Lachnospiraceae_NK4A136_group	METTL6
396167	ENSG00000206562	rs7609897	0.568016983	0.811223233	0.421257498	0.826466089	0.081744532	-0.049581095	0.041128557	0.01580857	0.142437217	0.206741562	0.050815762	0.071817337	0.331354087	0.284505098	0.959597159	0.99789802	Bacteria.Verrucomicrobia	METTL6
396168	ENSG00000206562	rs7609897	0.821397288	0.045301971	0.933510994	0.038296829	0.031497309	-0.50720798	-0.003899977	-0.177920771	0.138961096	0.248493539	0.046565762	0.084136127	0.45348848	0.032762819	0.998329958	0.99999132	Bacteria.Firmicutes.Clostridia.Clostridiales.Clostridiaceae_1	METTL6
396169	ENSG00000206562	rs7609897	0.683716625	0.927931498	0.685392787	0.742431786	0.071872588	-0.023412434	0.022812413	0.028450145	0.175629057	0.257848891	0.056059133	0.086202354	0.472265481	0.394258927	0.994527911	0.946234759	Bacteria.Proteobacteria.Gammaproteobacteria.Enterobacteriales.Enterobacteriaceae.Citrobacter	METTL6
396170	ENSG00000206562	rs7609897	0.892548654	0.900072813	0.626541621	0.68797455	-0.020196858	-0.02773033	-0.031536113	0.040900342	0.148933335	0.219975613	0.064501132	0.101387881	0.424662667	0.269805098	0.938024354	0.907101516	Bacteria.Proteobacteria.Gammaproteobacteria.Pseudomonadales.Pseudomonadaceae.Pseudomonas	METTL6
396171	ENSG00000206562	rs7609897	0.623829443	0.715998999	0.327307455	0.427496875	-0.076978177	0.107102477	0.065002537	-0.1268499	0.156212424	0.293109982	0.065859378	0.158863196	0.363838966	0.29511005	0.890411299	0.921155664	Bacteria.Firmicutes.Clostridia.Clostridiales.Lachnospiraceae.Blautia	METTL6
396172	ENSG00000206562	rs7609897	0.952290959	0.591431342	0.754099451	0.834510777	0.007649294	-0.098047575	-0.020947776	-0.022459927	0.127357749	0.181760485	0.066592831	0.107074207	0.368876612	0.157615579	0.998043854	0.98261409	Bacteria.Firmicutes.Clostridia.Clostridiales.Ruminococcaceaencultured	METTL6
396173	ENSG00000206562	rs7609897	0.910644341	0.663040353	0.568889286	0.681036053	0.013935465	-0.07698851	0.036269753	-0.031111177	0.123690726	0.17588529	0.063341941	0.075347293	0.318367071	0.160036248	0.997604342	0.996621608	Bacteria.Proteobacteria.Deltaproteobacteria	METTL6
396174	ENSG00000206562	rs7609897	0.545725462	0.793282715	0.403848596	0.835719773	0.087956155	-0.054686636	0.042266087	0.014900354	0.144816238	0.20783128	0.05030182	0.071565717	0.309800508	0.279350796	0.97800598	0.998439902	Bacteria.Verrucomicrobia.Verrucomicrobiae.Verrucomicrobiales.Verrucomicrobiaceae.Akkermansia	METTL6
396175	ENSG00000206562	rs7609897	0.980075427	0.662873045	0.925089983	0.38715946	0.004055506	0.125110312	-0.004968277	0.074977351	0.161763132	0.285671299	0.052635806	0.086118345	0.531250086	0.288635335	0.884815653	0.941770524	Bacteria.Bacteroidetes.Bacteroidia.Bacteroidales.Prevotellaceae.Prevotella_9	METTL6
396176	ENSG00000211584	rs7307046	0.000501259	8.70E-05	0.047155314	0.046232818	0.715293785	-0.648695083	0.132079697	-0.105245948	0.195230945	0.154954115	0.065278456	0.051791398	0.002837898	0.000229376	0.955858825	0.913985509	Bacteria.Firmicutes.Clostridia.Clostridiales.Lachnospiraceae.Tyzzerella	SLC48A1
396177	ENSG00000211584	rs7307046	0.003438956	0.00057203	0.665825457	0.862702781	0.56126401	-0.531660254	-0.028167507	-0.009485501	0.18482045	0.146751676	0.064922763	0.054633327	0.008189385	0.000685605	0.837088775	0.869056696	Bacteria.Firmicutes.Negativicutes.Selenomonadales.Veillonellaceae.Dialister	SLC48A1
396178	ENSG00000211584	rs7307046	0.001412159	0.003608906	0.181835363	0.833320287	0.695688303	-0.524246794	0.182793495	-0.023859155	0.208596267	0.173583338	0.135445612	0.112920154	0.010614241	0.005112884	0.999005033	0.940851464	Bacteria.Actinobacteria.Coriobacteriia.Coriobacteriales	SLC48A1
396179	ENSG00000211584	rs7307046	0.003100495	0.000519389	0.542500023	0.404596824	0.566352115	-0.534144289	-0.043297589	0.052466696	0.184334836	0.146227322	0.070717354	0.062541818	0.006952273	0.000641824	0.975933082	0.870553132	Bacteria.Bacteroidetes.Bacteroidia.Bacteroidales.Rikenellaceae.Alistipes	SLC48A1
396180	ENSG00000211584	rs7307046	0.045763539	0.010585855	0.662382297	0.48967381	0.493307392	-0.462214316	-0.046420661	0.053655617	0.242216343	0.175599374	0.105830401	0.077227568	0.066089663	0.010848537	0.981744939	0.998719086	Bacteria.Firmicutes.Bacilli.Bacillales.Family_XI.Gemella	SLC48A1
396181	ENSG00000211584	rs7307046	0.027202757	0.068847852	0.515974095	0.689299314	0.70051511	-0.462055368	0.08055778	0.040883705	0.310012662	0.24974856	0.123340516	0.101803271	0.100750453	0.064979042	0.829064838	0.983827382	Bacteria.Firmicutes.Clostridia.Clostridiales.Lachnospiraceae.Lachnospiraceae_ND3007_group	SLC48A1
396182	ENSG00000211584	rs7307046	0.002977329	0.00095423	0.208603514	0.080137132	0.554333161	-0.498105826	-0.12984922	0.12898522	0.179612589	0.143895693	0.102241491	0.072558909	0.006754384	0.001084757	0.975966367	0.997201293	Bacteria.Firmicutes.Clostridia.Clostridiales.Lachnospiraceae.Coprococcus_1	SLC48A1
396183	ENSG00000211584	rs7307046	0.018875013	0.005697196	0.425020373	0.368175269	0.761011324	-0.70160977	0.104326811	-0.092763725	0.316002861	0.245357148	0.129954886	0.102365233	0.118281607	0.020372424	0.99032513	0.882318696	Bacteria.Firmicutes.Clostridia.Clostridiales.Ruminococcaceae.Ruminococcaceae_UCG_013	SLC48A1
396184	ENSG00000211584	rs7307046	0.761470953	0.96886253	0.441557313	0.190457856	0.160273306	0.016884684	0.075129386	-0.103751135	0.525782499	0.430890112	0.097028039	0.078418791	0.931736729	0.73664873	0.999973618	0.989705988	Bacteria.Bacteroidetes.Bacteroidia.Bacteroidales.Bacteroidaceae.Bacteroides	SLC48A1
396185	ENSG00000211584	rs7307046	0.000547864	0.000641095	0.065775402	0.304410402	0.852566302	-0.65025993	0.17245972	-0.07881936	0.234461309	0.181268106	0.092149961	0.076139069	0.006261364	0.002507963	0.675405618	0.97738634	Bacteria.Firmicutes.Clostridia.Clostridiales.Ruminococcaceae.Ruminococcus_2	SLC48A1
396186	ENSG00000211584	rs7307046	0.591596106	0.210156589	0.021706806	0.097089571	0.135271175	-0.256563278	-0.239423768	0.158741499	0.250877267	0.202712783	0.101791042	0.094296555	0.461148513	0.173064066	0.532073795	0.787452809	Bacteria.Firmicutes.Clostridia.Clostridiales.Ruminococcaceae.Ruminiclostridium_9	SLC48A1
396187	ENSG00000211584	rs7307046	0.014962223	0.007258882	0.88616342	0.941430499	0.573803911	-0.528965743	-0.017410552	0.006830749	0.22954601	0.190821791	0.121139165	0.092611923	0.054682651	0.009567908	0.994136952	0.999765962	Bacteria.Firmicutes.Bacilli.Lactobacillales.Streptococcaceae	SLC48A1
396188	ENSG00000211584	rs7307046	0.013691292	0.007289709	0.843771582	0.936323124	0.579676903	-0.528632571	-0.023958894	0.007441557	0.228747317	0.190808016	0.12108974	0.092785322	0.047859438	0.009269902	0.978613798	0.994365378	Bacteria.Firmicutes.Bacilli.Lactobacillales.Streptococcaceae.Streptococcus	SLC48A1
396189	ENSG00000211584	rs7307046	0.042575895	0.035318049	0.615396409	0.692494359	0.696576285	-0.62448748	0.060517585	-0.042925364	0.336754863	0.290519708	0.119880847	0.108059922	0.140246084	0.052235092	0.981084248	0.998600531	Bacteria.Firmicutes.Clostridia.Clostridiales.Ruminococcaceae.Ruminiclostridium_6	SLC48A1
396190	ENSG00000211584	rs7307046	0.002518327	0.000509345	0.551971473	0.990699827	0.577258268	-0.535325441	0.045875104	-0.000696248	0.183656787	0.146308449	0.076724586	0.059502114	0.006429862	0.000645775	0.892337447	0.949891281	Bacteria.Fusobacteria.Fusobacteriia.Fusobacteriales.Fusobacteriaceae.Fusobacterium	SLC48A1
396191	ENSG00000211584	rs7307046	0.084772342	0.070932355	0.666369988	0.462080566	0.4703009	-0.401605877	-0.042043996	0.06015649	0.268685837	0.218739942	0.097075032	0.081313719	0.193585826	0.062942492	0.999985325	0.999758873	Bacteria.Firmicutes.Clostridia.Clostridiales.Ruminococcaceae.Ruminococcaceae_UCG_014	SLC48A1
396192	ENSG00000211584	rs7307046	0.142988044	0.163454568	0.504731179	0.381536696	0.406855574	-0.346867135	-0.072915246	0.082594439	0.274402817	0.246092627	0.108700614	0.0937454	0.289285068	0.157593701	0.948905015	0.966332496	Bacteria.Firmicutes.Clostridia.Clostridiales.Ruminococcaceae.Ruminococcaceae_NK4A214_group	SLC48A1
396193	ENSG00000211584	rs7307046	0.00476424	0.000794537	0.769189805	0.673326984	0.548500903	-0.517771675	0.030464335	-0.033359282	0.187643934	0.147103636	0.10338677	0.078770032	0.009415514	0.00094801	0.773188366	0.979583885	Bacteria.Firmicutes.Clostridia.Clostridiales.Lachnospiraceae.Dorea	SLC48A1
396194	ENSG00000211584	rs7307046	0.200941984	0.127784218	0.105632694	0.236654766	0.309006559	-0.342216518	0.141304003	-0.09162126	0.239174549	0.221844891	0.086109664	0.076707841	0.206994099	0.073461465	0.623703301	0.942292351	Bacteria.Proteobacteria.Betaproteobacteria	SLC48A1
396195	ENSG00000211584	rs7307046	0.090554098	0.065088377	0.979911345	0.562199412	0.552720705	-0.429537003	0.004049344	-0.064457096	0.321720097	0.228913225	0.160197809	0.110642966	0.153065136	0.075729882	0.964726143	0.84804211	Bacteria.Firmicutes.Erysipelotrichia.Erysipelotrichales.Erysipelotrichaceae	SLC48A1
396196	ENSG00000211584	rs7307046	0.459726441	0.311106724	0.091060785	0.05553978	0.20166946	-0.215990565	-0.172060017	0.157910671	0.271163487	0.211577661	0.100311121	0.080996251	0.388517628	0.152137727	0.996596763	0.999791394	Bacteria.Firmicutes.Clostridia.Clostridiales.Ruminococcaceae.Ruminococcaceae_UCG_005	SLC48A1
396197	ENSG00000211584	rs7307046	0.004104326	0.000789865	0.957165576	0.780211986	0.554861788	-0.520787555	0.004179552	0.018305862	0.186480939	0.147882117	0.077516284	0.065330829	0.009803123	0.000948213	0.995339941	0.95533137	Bacteria.Proteobacteria.Deltaproteobacteria.Desulfovibrionales.Desulfovibrionaceae.Bilophila	SLC48A1
396198	ENSG00000211584	rs7307046	0.033502836	0.014577018	0.994745605	0.830329714	0.560412146	-0.563593322	0.00077942	0.020680545	0.258006425	0.224550529	0.117900412	0.096124803	0.116632152	0.026216708	0.975713223	0.933837527	Bacteria.Firmicutes.Bacilli	SLC48A1
396199	ENSG00000211584	rs7307046	0.002290939	0.000578586	0.413795488	0.72387623	0.585639622	-0.525048343	0.075256361	-0.026304305	0.184453107	0.145068682	0.091496293	0.074135095	0.006601472	0.000779666	0.99935717	0.960853802	Bacteria.Firmicutes.Erysipelotrichia.Erysipelotrichales.Erysipelotrichaceae.Erysipelotrichaceae_UCG_003	SLC48A1
396200	ENSG00000211584	rs7307046	0.125184496	0.064431788	0.538411791	0.161611533	0.44511893	-0.368815892	-0.058619812	0.09388443	0.286545773	0.19605884	0.094778451	0.066312485	0.186047676	0.055410171	0.999858829	0.929555963	Bacteria.Proteobacteria.Betaproteobacteria.Neisseriales.Neisseriaceae.Eikenella	SLC48A1
396201	ENSG00000211584	rs7307046	0.002467028	0.000549149	0.378730261	0.385769821	0.631770373	-0.583207156	-0.071287859	0.054750499	0.200556721	0.160417888	0.080434286	0.062701146	0.006491175	0.000825199	0.912632063	0.987424055	Bacteria.Proteobacteria.Gammaproteobacteria.Pasteurellales.Pasteurellaceae	SLC48A1
396202	ENSG00000211584	rs7307046	0.106486142	0.056790771	0.585733313	0.685114009	0.446077061	-0.44759325	-0.053323973	0.034955347	0.272514702	0.23078545	0.097349276	0.085818675	0.159376085	0.057622705	0.710621583	0.998431627	Bacteria.Firmicutes.Clostridia.Clostridiales.Ruminococcaceae.Ruminococcus_1	SLC48A1
396203	ENSG00000211584	rs7307046	0.013927109	0.004569736	0.386901953	0.674642168	0.794774196	-0.630956869	-0.127688277	0.046081693	0.314445607	0.214773042	0.146581678	0.10927842	0.045719718	0.009148099	0.89749298	0.927561557	Bacteria.Firmicutes.Clostridia.Clostridiales.Lachnospiraceae.Blautia	SLC48A1
396204	ENSG00000211584	rs7307046	0.217949379	0.061289532	0.553327625	0.9704121	0.406501908	-0.509012179	-0.062930849	0.00319412	0.326757301	0.267286589	0.105610701	0.085783736	0.307217748	0.08059579	0.998896274	0.99936681	Bacteria.Proteobacteria.Deltaproteobacteria.Desulfovibrionales.Desulfovibrionaceae.Desulfovibrio	SLC48A1
396205	ENSG00000211584	rs7307046	0.73994617	0.769649284	0.144970411	0.078834649	0.114796065	-0.083784804	-0.171987472	0.183678944	0.34437529	0.284924482	0.116581137	0.102868786	0.567315306	0.379762983	0.958034317	0.997513341	Bacteria.Firmicutes.Clostridia.Clostridiales.Lachnospiraceae.Eubacterium_xylanophilum_group	SLC48A1
396206	ENSG00000211584	rs7307046	0.062781727	0.010060762	0.819342386	0.666730832	0.609814235	-0.57247915	0.02328914	-0.029150213	0.322104344	0.215921243	0.101558603	0.067382355	0.11382464	0.013794192	0.99714486	0.996602117	Bacteria.Firmicutes.Clostridia.Clostridiales.Clostridiaceae_1.Clostridium_sensu_stricto_1	SLC48A1
396207	ENSG00000211584	rs7307046	0.092467267	0.066543721	0.972127435	0.554233706	0.550161035	-0.427633723	0.005596175	-0.065550564	0.322167697	0.229162131	0.159548867	0.110259493	0.155777231	0.078182417	0.97563632	0.84848848	Bacteria.Firmicutes.Erysipelotrichia.Erysipelotrichales	SLC48A1
396208	ENSG00000211584	rs7307046	0.000917174	0.000401146	0.092540791	0.13484441	0.804001865	-0.708877783	-0.130194846	0.09296838	0.231420158	0.189925368	0.076258113	0.061401135	0.006422281	0.001129008	0.997282517	0.999171204	Bacteria.Proteobacteria.Gammaproteobacteria.Enterobacteriales.Enterobacteriaceae	SLC48A1
396209	ENSG00000211584	rs7307046	0.727743307	0.534402627	0.441726672	0.419963949	0.180121189	-0.23656685	0.100040802	-0.076273045	0.515169967	0.378733211	0.129248765	0.093974673	0.819949315	0.430062994	0.998803525	0.997226571	Bacteria.Firmicutes.Clostridia.Clostridiales.Lachnospiraceae.Eubacterium_rectale_group	SLC48A1
396210	ENSG00000211584	rs7307046	0.000495383	6.33E-05	0.062096991	0.03338852	0.827122755	-0.739046943	0.241731377	-0.196065131	0.225528864	0.172772893	0.12734048	0.090205418	0.004081334	0.000205396	0.999672451	0.998587032	Bacteria.Firmicutes.Clostridia.Clostridiales.Ruminococcaceae.Butyricicoccus	SLC48A1
396211	ENSG00000211584	rs7307046	0.508755731	0.135951189	0.088315769	0.175728879	0.185165072	-0.300450853	0.175266927	-0.103004845	0.278676176	0.199005928	0.101290687	0.075243992	0.37309789	0.082703331	0.800498479	0.997216401	Bacteria.Firmicutes.Clostridia.Clostridiales.Ruminococcaceae.Subdoligranulum	SLC48A1
396212	ENSG00000211584	rs7307046	0.006851631	0.000875597	0.744078128	0.661246074	0.544970063	-0.556280427	-0.032943335	-0.036841999	0.195116422	0.159439622	0.100482686	0.083692041	0.015600329	0.001092165	0.998043854	0.98261409	Bacteria.Firmicutes.Clostridia.Clostridiales.Ruminococcaceaencultured	SLC48A1
396213	ENSG00000211584	rs7307046	0.090441865	0.015370322	0.32161127	0.575880277	0.406220234	-0.449375267	0.146412021	-0.061431898	0.236362956	0.180526707	0.146592766	0.109261013	0.099665334	0.012414097	0.748344189	0.958212988	Bacteria.Actinobacteria	SLC48A1
396214	ENSG00000211584	rs7307046	0.002708362	0.000569997	0.425683242	0.432694623	0.620836197	-0.57297707	-0.064422118	0.048797127	0.199081383	0.158107797	0.080363092	0.061808204	0.007129753	0.000833537	0.915215198	0.989428248	Bacteria.Proteobacteria.Gammaproteobacteria.Pasteurellales.Pasteurellaceae.Haemophilus	SLC48A1
396215	ENSG00000211584	rs7307046	0.006351648	0.00070346	0.730321727	0.609944618	0.537328887	-0.539091777	-0.02561843	-0.032236835	0.190510082	0.151508372	0.074002125	0.062884615	0.012862653	0.000702213	0.615666667	0.979149178	Bacteria.Firmicutes.Clostridia.Clostridiales.Lachnospiraceae.Lachnospira	SLC48A1
396216	ENSG00000211584	rs7307046	0.032550292	0.058420448	0.665334888	0.728895598	0.667214206	-0.466323709	0.051408143	0.034321737	0.305453302	0.242061507	0.118304493	0.098599493	0.142011582	0.085485355	0.998891856	0.999590371	Bacteria.Firmicutes.Bacilli.Bacillales.Staphylococcaceae.Staphylococcus	SLC48A1
396217	ENSG00000211584	rs7307046	0.097282141	0.012744366	0.26055483	0.20798807	0.396911906	-0.430876179	0.132703852	-0.103086894	0.235914655	0.168199411	0.116922519	0.081058112	0.075737411	0.008058443	0.997117901	0.9453081	Bacteria.Firmicutes.Clostridia.Clostridiales.Lachnospiraceae.Eubacterium_hallii_group	SLC48A1
396218	ENSG00000211584	rs7307046	0.00496345	0.000808483	0.721419839	0.373074363	0.563767068	-0.517135076	0.025204475	-0.049801421	0.193826734	0.147152973	0.070381533	0.05552525	0.014163899	0.001340201	0.78603717	0.823311671	Bacteria.Firmicutes.Clostridia.Clostridiales.Lachnospiraceae.Roseburia	SLC48A1
396219	ENSG00000211584	rs7307046	0.000827594	0.00013144	0.025972783	0.020907184	0.630736261	-0.575700337	0.146135532	-0.11924063	0.179857411	0.14157845	0.064128656	0.050370633	0.003463904	0.000257445	0.844253506	0.755259861	Bacteria.Proteobacteria.Betaproteobacteria.Burkholderiales.Alcaligenaceae.Parasutterella	SLC48A1
396220	ENSG00000211584	rs7307046	0.049742551	0.026482756	0.583144255	0.730706638	0.729835562	-0.603325678	-0.043954255	0.019908591	0.365017304	0.265694419	0.079691463	0.057594132	0.201811047	0.069708997	0.963263667	0.927382982	Bacteria.Firmicutes.Clostridia.Clostridiales.Ruminococcaceae.Faecalibacterium	SLC48A1
396221	ENSG00000211584	rs7307046	0.04991138	0.006519423	0.973222801	0.8155205	0.54241684	-0.532685799	-0.002853612	-0.013783337	0.271488836	0.189496582	0.08468686	0.058838115	0.092808378	0.008441126	0.998329958	0.99999132	Bacteria.Firmicutes.Clostridia.Clostridiales.Clostridiaceae_1	SLC48A1
396222	ENSG00000211584	rs7307046	0.174176673	0.296639058	0.219931725	0.033710613	0.324253579	-0.208124968	0.11002165	-0.15091548	0.236000907	0.19781439	0.088824229	0.069563827	0.179347928	0.119308297	0.606736291	0.817967105	Bacteria.Firmicutes.Clostridia.Clostridiales.Lachnospiraceae.Lachnoclostridium	SLC48A1
396223	ENSG00000211584	rs7307046	0.006960595	0.008207054	0.236105767	0.745634499	0.859913098	-0.617368515	-0.137322542	0.028141528	0.308509026	0.226388266	0.114834151	0.086381019	0.044455279	0.01566557	0.724735765	0.904050883	Bacteria.Firmicutes.Negativicutes.Selenomonadales.Veillonellaceae	SLC48A1
396224	ENSG00000211584	rs7307046	0.251496253	0.064066043	0.781361633	0.896126558	0.454748538	-0.519120796	-0.036768071	-0.012527425	0.393032348	0.275570817	0.131928184	0.095579783	0.282755608	0.073299345	0.997329664	0.92426646	Bacteria.Firmicutes.Negativicutes.Selenomonadales.Veillonellaceae.Megasphaera	SLC48A1
396225	ENSG00000211584	rs7307046	0.055486732	0.036072197	0.30104309	0.152458504	0.42607695	-0.375746784	-0.093582521	0.103257633	0.21849649	0.1755426	0.089767634	0.071316686	0.10374069	0.031298892	0.495748863	0.843707009	Bacteria.Firmicutes.Clostridia.Clostridiales.Christensenellaceae	SLC48A1
396226	ENSG00000211584	rs7307046	0.560454453	0.572632799	0.804503839	0.676978879	0.389459701	-0.304111913	0.03917799	-0.051728742	0.665541173	0.536304524	0.157635516	0.12361232	0.808006565	0.592770221	0.999330493	0.996754281	Bacteria.Proteobacteria	SLC48A1
396227	ENSG00000211584	rs7307046	0.00853471	0.001096017	0.99657969	0.497406301	0.563966315	-0.578429591	-0.000343836	-0.047289634	0.20790733	0.169270977	0.079901315	0.069298265	0.020116862	0.0011146	0.721042276	0.941130966	Bacteria.Firmicutes.Clostridia.Clostridiales.Peptostreptococcaceae.Intestinibacter	SLC48A1
396228	ENSG00000211584	rs7307046	0.002549421	0.000506926	0.561310385	0.992978104	0.576186899	-0.536702957	0.044807574	0.000530035	0.183558097	0.146625904	0.076738809	0.059994922	0.006384084	0.000655071	0.888090924	0.953311181	Bacteria.Fusobacteria.Fusobacteriia.Fusobacteriales	SLC48A1
396229	ENSG00000211584	rs7307046	0.029028865	0.061786175	0.283007575	0.052411079	0.449272584	-0.323654522	-0.093851834	0.142944868	0.201236252	0.17028779	0.086695094	0.072343339	0.054813044	0.041146741	0.84372248	0.754839155	Bacteria.Firmicutes.Clostridia.Clostridiales.Ruminococcaceae.Ruminococcaceae_UCG_003	SLC48A1
396230	ENSG00000211584	rs7307046	0.229522671	0.150111875	0.480948025	0.235031655	0.380723776	-0.323168318	0.075863987	-0.087598911	0.31387155	0.221904208	0.107022996	0.073083785	0.33888468	0.125108498	0.9994853	0.999502343	Bacteria.Firmicutes.Clostridia.Clostridiales.Lachnospiraceae.Ruminococcus_gnavus_group	SLC48A1
396231	ENSG00000211584	rs7307046	0.004076556	0.002468161	0.407455775	0.079327024	0.532142668	-0.457074533	-0.065714426	0.113976969	0.17870304	0.145106328	0.078814592	0.063939866	0.009693635	0.002303715	0.911615867	0.81879584	Bacteria.Firmicutes.Clostridia.Clostridiales.Ruminococcaceae.Ruminococcaceae_UCG_002	SLC48A1
396232	ENSG00000211584	rs7307046	0.013792793	0.001365071	0.809587913	0.494759733	0.543892552	-0.589829709	-0.019224165	-0.046171498	0.214868147	0.176271354	0.079458214	0.06724387	0.032883995	0.001918118	0.964058101	0.979585985	Bacteria.Firmicutes.Erysipelotrichia.Erysipelotrichales.Erysipelotrichaceae.Erysipelatoclostridium	SLC48A1
396233	ENSG00000211584	rs7307046	0.252346027	0.220189318	0.955620472	0.75987853	0.583887033	-0.439091619	-0.009843971	-0.038345663	0.505559161	0.354693959	0.176209003	0.124933316	0.467390599	0.271090507	0.94649926	0.93080513	Bacteria.Firmicutes.Negativicutes.Selenomonadales	SLC48A1
396234	ENSG00000211584	rs7307046	0.007847015	0.00051594	0.528265929	0.120487843	0.678836307	-0.789114845	0.058438159	-0.126397013	0.247431408	0.21590606	0.092164829	0.080335075	0.040079609	0.002403533	0.852397111	0.940377436	Bacteria.Firmicutes.Erysipelotrichia.Erysipelotrichales.Erysipelotrichaceae.Clostridium_innocuum_group	SLC48A1
396235	ENSG00000211584	rs7307046	0.001774409	0.003721926	0.229474468	0.816971184	0.690133201	-0.530033224	0.16375139	-0.026490126	0.211689697	0.176122156	0.134983753	0.113993708	0.012321895	0.005459746	0.999739884	0.906103253	Bacteria.Actinobacteria.Coriobacteriia.Coriobacteriales.Coriobacteriaceae	SLC48A1
396236	ENSG00000211584	rs7307046	0.003575015	0.00066306	0.818446263	0.87143724	0.556083728	-0.523290949	0.025635612	-0.014557259	0.183926116	0.146304234	0.111229298	0.089597885	0.008162859	0.000712801	0.999276643	0.988728768	Bacteria.Firmicutes.Clostridia.Clostridiales.Ruminococcaceae.Ruminiclostridium_5	SLC48A1
396237	ENSG00000211584	rs7307046	0.002135753	0.000403178	0.321211446	0.355360087	0.611703116	-0.561317657	0.092263111	-0.069629469	0.191246574	0.150452871	0.092300133	0.074799598	0.007121553	0.000547355	0.853698852	0.98064907	Bacteria.Actinobacteria.Actinobacteria.Bifidobacteriales.Bifidobacteriaceae.Bifidobacterium	SLC48A1
396238	ENSG00000211584	rs7307046	0.196493776	0.233707793	0.159029659	0.011147558	0.331997518	-0.225515029	-0.181651354	0.27561711	0.254404132	0.18760975	0.127502069	0.1054919	0.24771582	0.136594391	0.998820086	0.961415255	Bacteria.Firmicutes.Clostridia.Clostridiales.Family_XIII	SLC48A1
396239	ENSG00000211584	rs7307046	0.000732532	0.000193789	0.085202992	0.252867164	0.679186351	-0.583155981	-0.17259825	0.087748569	0.191567161	0.147567467	0.09874591	0.076061537	0.003814851	0.000317473	0.977260763	0.920574481	Bacteria.Firmicutes.Negativicutes.Selenomonadales.Veillonellaceae.Veillonella	SLC48A1
396240	ENSG00000211584	rs7307046	0.003089942	0.000519182	0.536185946	0.406148087	0.566694175	-0.534214735	-0.043947217	0.052281279	0.184376115	0.146241668	0.070666571	0.062528099	0.006905769	0.000631905	0.97729231	0.890059854	Bacteria.Bacteroidetes.Bacteroidia.Bacteroidales.Rikenellaceae	SLC48A1
396241	ENSG00000211584	rs7307046	0.015686973	0.053114619	0.572385942	0.042341466	0.510697112	-0.325139111	-0.039354707	0.114204746	0.205820139	0.165054436	0.069357724	0.055146866	0.047203133	0.052997861	0.717498996	0.741088049	Bacteria.Firmicutes.Clostridia.Clostridiales.Lachnospiraceae.Lachnospiraceae_UCG_010	SLC48A1
396242	ENSG00000211584	rs7307046	0.002669843	0.000406477	0.175997475	0.146683388	0.564735311	-0.541457984	0.133891812	-0.11719677	0.18080997	0.145226957	0.097868293	0.079785431	0.006923273	0.000587894	0.999670759	0.996530704	Bacteria.Firmicutes.Clostridia.Clostridiales.Ruminococcaceae.Flavonifractor	SLC48A1
396243	ENSG00000211584	rs7307046	0.278006436	0.131726019	0.373720179	0.445693344	0.335298708	-0.374115161	-0.106956553	0.072333016	0.306497654	0.245073269	0.119411644	0.09427202	0.486365195	0.209859592	0.78982417	0.919745892	Bacteria.Firmicutes.Clostridia.Clostridiales.Ruminococcaceae.Anaerotruncus	SLC48A1
396244	ENSG00000211584	rs7307046	0.004134683	0.021506768	0.321774321	0.758454665	0.734182544	-0.483273398	0.098075482	0.02744137	0.246961638	0.205137219	0.0982299	0.088862032	0.043695613	0.037709002	0.99991226	0.996838275	Bacteria.Actinobacteria.Coriobacteriia.Coriobacteriales.Coriobacteriaceae.Collinsella	SLC48A1
396245	ENSG00000211584	rs7307046	0.616940546	0.912475263	0.958950323	0.571503964	0.618641079	-0.08864335	-0.010570788	-0.075771354	1.23086889	0.803324476	0.204583777	0.13323068	0.997454612	0.890786051	0.998034699	0.999159905	Bacteria.Firmicutes.Clostridia.Clostridiales	SLC48A1
396246	ENSG00000211584	rs7307046	0.153144068	0.121480718	0.061059592	0.137166153	0.318289823	-0.323049865	0.151423583	-0.110332605	0.220205703	0.205882495	0.079441283	0.073310315	0.152927708	0.066278425	0.490893808	0.970296561	Bacteria.Proteobacteria.Betaproteobacteria.Burkholderiales	SLC48A1
396247	ENSG00000211584	rs7307046	0.006349258	0.00251956	0.17308584	0.161720469	0.95099008	-0.840314772	-0.132961215	0.105211525	0.337157521	0.267363224	0.096524331	0.074332643	0.074584192	0.01092673	0.996566686	0.997858307	Bacteria.Proteobacteria.Gammaproteobacteria	SLC48A1
396248	ENSG00000211584	rs7307046	0.015958163	0.010022031	0.602253889	0.869660277	0.647175658	-0.556646531	0.048297215	-0.01275	0.261530559	0.209835206	0.09221939	0.077394916	0.040690037	0.011871129	0.959597159	0.99789802	Bacteria.Verrucomicrobia	SLC48A1
396249	ENSG00000211584	rs7307046	0.028871647	0.004395002	0.377039248	0.56587572	0.464800075	-0.476699325	-0.088962392	0.048485049	0.207979728	0.161511749	0.100019109	0.084017224	0.053048525	0.005057868	0.991744893	0.884813348	Bacteria.Firmicutes.Bacilli.Lactobacillales.Carnobacteriaceae	SLC48A1
396250	ENSG00000211584	rs7307046	0.000676269	0.000239199	0.080607576	0.230045708	0.760506737	-0.639491064	0.134565833	-0.074688578	0.212994545	0.164436655	0.07581884	0.061643768	0.004177142	0.000604971	0.510529243	0.970562572	Bacteria.Firmicutes.Negativicutes.Selenomonadales.Acidaminococcaceae.Phascolarctobacterium	SLC48A1
396251	ENSG00000211584	rs7307046	0.029115494	0.004407001	0.381470409	0.56414845	0.464888556	-0.476604396	-0.087666502	0.048697684	0.208347223	0.161531951	0.099488301	0.084010927	0.051318665	0.005267513	0.945687051	0.866774619	Bacteria.Firmicutes.Bacilli.Lactobacillales.Carnobacteriaceae.Granulicatella	SLC48A1
396252	ENSG00000211584	rs7307046	0.003766392	0.000723886	0.928261148	0.94246107	0.554188723	-0.520923112	-0.007133839	0.004957084	0.184401107	0.146773625	0.078929368	0.068414557	0.008562791	0.000779412	0.998525812	0.998516628	Bacteria.Proteobacteria.Deltaproteobacteria.Desulfovibrionales.Desulfovibrionaceae	SLC48A1
396253	ENSG00000211584	rs7307046	0.018348656	0.008553491	0.854524466	0.880033235	0.584097235	-0.541334395	-0.02167297	0.013857316	0.241412609	0.199623838	0.117737257	0.091454135	0.067383443	0.01281748	0.991685497	0.984000655	Bacteria.Firmicutes.Bacilli.Lactobacillales	SLC48A1
396254	ENSG00000211584	rs7307046	0.010971348	0.008119355	0.46639689	0.810652351	0.687879445	-0.572661852	0.067147203	-0.01851529	0.262678565	0.209690129	0.091647932	0.076967066	0.031384763	0.010390691	0.979476281	0.998439902	Bacteria.Verrucomicrobia.Verrucomicrobiae.Verrucomicrobiales.Verrucomicrobiaceae.Akkermansia	SLC48A1
396255	ENSG00000211584	rs7307046	0.063931486	0.032942198	0.046031471	0.091213135	0.375342328	-0.37318187	0.141656701	-0.10214746	0.19914374	0.171242359	0.069642683	0.059580722	0.075385144	0.023185556	0.551975795	0.852998594	Bacteria.Proteobacteria.Betaproteobacteria.Burkholderiales.Alcaligenaceae	SLC48A1
396256	ENSG00000211584	rs7307046	0.002381513	0.000452893	0.261622252	0.2632009	0.629932919	-0.555553747	-0.087381096	0.067672288	0.199221618	0.150346846	0.077163835	0.059959488	0.007190038	0.000566435	0.947501103	0.97562022	Bacteria.Bacteroidetes.Bacteroidia.Bacteroidales.Porphyromonadaceae	SLC48A1
396257	ENSG00000211584	rs7307046	0.27672313	0.470508823	0.276941504	0.017059206	0.328883448	-0.157502239	-0.142753255	0.250533552	0.299824172	0.216976603	0.130199672	0.102327736	0.372607751	0.26361231	0.99792254	0.967192963	Bacteria.Firmicutes.Clostridia.Clostridiales.Family_XIII.Family_XIII_AD3011_group	SLC48A1
396258	ENSG00000211584	rs7307046	0.021467205	0.003903112	0.582677831	0.357114673	0.68667997	-0.676234387	0.047320891	-0.06171584	0.291386079	0.225942117	0.085688981	0.06654227	0.065295626	0.007802443	0.875186846	0.998607976	Bacteria.Firmicutes.Clostridia.Clostridiales.Lachnospiraceae.Tyzzerella_4	SLC48A1
396259	ENSG00000211584	rs7307046	0.053021064	0.020238017	0.659904956	0.975293084	0.485201957	-0.522492503	-0.034687681	0.002268405	0.246209367	0.219502432	0.078466246	0.072962678	0.137489138	0.034527588	0.994527911	0.962551394	Bacteria.Proteobacteria.Gammaproteobacteria.Enterobacteriales.Enterobacteriaceae.Citrobacter	SLC48A1
396260	ENSG00000211584	rs7307046	0.006589506	0.00133016	0.507429149	0.753907463	0.511703129	-0.490293044	0.04817357	0.018477935	0.182283061	0.146156553	0.072274787	0.058693832	0.013268633	0.001127071	0.764428989	0.9272906	Bacteria.Firmicutes.Clostridia.Clostridiales.Lachnospiraceae.Lachnospiraceae_NK4A136_group	SLC48A1
396261	ENSG00000211584	rs7307046	0.638686341	0.317980641	0.072201155	0.235043005	0.13880411	-0.263374236	-0.17928135	0.10549264	0.294233505	0.2617133	0.098096991	0.088014683	0.461358529	0.22841876	0.999878354	0.954088273	Bacteria.Bacteroidetes.Bacteroidia.Bacteroidales.Porphyromonadaceae.Barnesiella	SLC48A1
396262	ENSG00000211584	rs7307046	0.002815422	0.000385454	0.639797006	0.28689143	0.600612927	-0.590411179	0.04075435	-0.07814353	0.19341351	0.157669611	0.086677356	0.072774245	0.008932292	0.000528077	0.673693456	0.811349251	Bacteria.Firmicutes.Clostridia.Clostridiales.Peptostreptococcaceae	SLC48A1
396263	ENSG00000211584	rs7307046	0.071185566	0.011942277	0.226984388	0.43213705	0.403832881	-0.44694563	-0.116911493	0.057300056	0.220155225	0.172796993	0.095852357	0.072490032	0.097110194	0.011259465	0.745746901	0.981481548	Bacteria.Firmicutes.Clostridia.Clostridiales.Lachnospiraceae.Eubacterium_eligens_group	SLC48A1
396264	ENSG00000211584	rs7307046	0.056240741	0.036809911	0.296725769	0.149912532	0.424805186	-0.37446798	-0.094435625	0.103991932	0.218534418	0.175659875	0.089773504	0.0713708	0.105565081	0.032447772	0.49420889	0.836707011	Bacteria.Firmicutes.Clostridia.Clostridiales.Christensenellaceae.Christensenellaceae_R_7_group	SLC48A1
396265	ENSG00000211584	rs7307046	0.051864426	0.018710927	0.646328745	0.642664314	0.691200532	-0.625006134	0.05615355	-0.045973879	0.348975106	0.25915366	0.12180491	0.09862398	0.179024438	0.03801073	0.998832683	0.981449155	Bacteria.Firmicutes.Clostridia.Clostridiales.Ruminococcaceae.Eubacterium_coprostanoligenes_group	SLC48A1
396266	ENSG00000211584	rs7307046	0.139753641	0.116513371	0.434635999	0.337532063	0.39954921	-0.358310161	-0.08925526	0.083988655	0.267256872	0.225243053	0.113534575	0.086927998	0.260012877	0.121528968	0.997947728	0.9977362	Bacteria.Actinobacteria.Actinobacteria.Micrococcales	SLC48A1
396267	ENSG00000211584	rs7307046	0.000729504	0.000225498	0.095240669	0.357480161	0.722789187	-0.609926702	0.124944425	-0.054529769	0.203790537	0.156125936	0.073799951	0.058839221	0.004077085	0.000448712	0.804161224	0.953145106	Bacteria.Firmicutes.Negativicutes.Selenomonadales.Acidaminococcaceae	SLC48A1
396268	ENSG00000211584	rs7307046	0.008216704	0.001337366	0.375991458	0.38935728	0.514733325	-0.496048229	-0.057960402	0.043369334	0.188782048	0.147949649	0.06502025	0.050046271	0.015404244	0.001412778	0.720154737	0.993577312	Bacteria.Proteobacteria.Betaproteobacteria.Burkholderiales.Alcaligenaceae.Sutterella	SLC48A1
396269	ENSG00000211584	rs7307046	0.007396787	0.001344464	0.302034636	0.164880372	0.780767558	-0.778600818	0.101917415	-0.112307079	0.282357794	0.232342121	0.097965151	0.079952656	0.064647045	0.007432854	0.997594253	0.968019235	Bacteria.Firmicutes.Erysipelotrichia.Erysipelotrichales.Erysipelotrichaceae.Faecalitalea	SLC48A1
396270	ENSG00000211584	rs7307046	0.032524599	0.018363303	0.002825396	0.006885098	0.391365883	-0.362586507	-0.212965487	0.175009411	0.179141383	0.149879888	0.068607198	0.062698591	0.035656657	0.011224325	0.782207961	0.620330567	Bacteria.Bacteroidetes.Bacteroidia.Bacteroidales.Prevotellaceae	SLC48A1
396271	ENSG00000211584	rs7307046	0.000574278	0.000164028	0.072096161	0.077277728	0.75519673	-0.693208779	-0.129885466	0.101579581	0.208523669	0.173251253	0.071042301	0.056585362	0.003900184	0.000391216	0.999492402	0.999741582	Bacteria.Proteobacteria.Gammaproteobacteria.Enterobacteriales.Enterobacteriaceae.Escherichia_Shigella	SLC48A1
396272	ENSG00000211584	rs7307046	0.033200316	0.002513232	0.09391562	0.125450449	0.429118026	-0.463093189	0.181722833	-0.116294246	0.197209987	0.1473027	0.106897063	0.07491823	0.043163715	0.002882254	0.920183094	0.848193722	Bacteria.Firmicutes.Clostridia.Clostridiales.Lachnospiraceae.Fusicatenibacter	SLC48A1
396273	ENSG00000211584	rs7307046	0.760930135	0.946750679	0.915090474	0.497756715	0.409408943	0.058684093	0.023416591	-0.096866094	1.339945453	0.875277612	0.218773994	0.142063786	0.999435429	0.999772384	0.999968393	0.999515331	Bacteria.Firmicutes	SLC48A1
396274	ENSG00000211584	rs7307046	0.802785019	0.92157877	0.626884549	0.276618122	0.190478232	0.054374107	0.066157393	-0.107113803	0.759581593	0.550187753	0.13544729	0.097627967	0.963292842	0.720098872	0.997675757	0.924386311	Bacteria.Bacteroidetes	SLC48A1
396275	ENSG00000211584	rs7307046	0.774383333	0.96362811	0.789956386	0.390906861	0.290814763	0.030692275	0.050960867	-0.108993787	1.010327123	0.670469434	0.19053133	0.126188188	0.954184916	0.807128511	0.999826541	0.999832315	Bacteria.Firmicutes.Clostridia.Clostridiales.Lachnospiraceae	SLC48A1
396276	ENSG00000211584	rs7307046	0.80456107	0.919797001	0.625063042	0.275531949	0.188669073	0.055601408	0.066495151	-0.107343222	0.759350851	0.550065693	0.135421297	0.097613992	0.963157997	0.721997322	0.997187614	0.921529413	Bacteria.Bacteroidetes.Bacteroidia.Bacteroidales	SLC48A1
396277	ENSG00000211584	rs7307046	0.069272948	0.040844525	0.489359028	0.218082228	0.453238624	-0.386648619	0.072329549	-0.101713503	0.245367739	0.185294181	0.104029607	0.081783965	0.11164025	0.036047762	0.542333262	0.90817272	Bacteria.Firmicutes.Clostridia.Clostridiales.Lachnospiraceae.Anaerostipes	SLC48A1
396278	ENSG00000211584	rs7307046	0.009000778	0.002087477	0.814778149	0.413819674	0.541514592	-0.493819274	-0.028058929	0.071014932	0.20109102	0.154022873	0.11928847	0.086344082	0.017529295	0.002018278	0.912064154	0.997132292	Bacteria.Firmicutes.Bacilli.Bacillales	SLC48A1
396279	ENSG00000211584	rs7307046	0.004397236	0.001499027	0.650367115	0.563191645	0.54480897	-0.502187496	-0.033255537	0.034709385	0.184599312	0.151462525	0.07303117	0.059731863	0.008600122	0.001627269	0.998277807	0.999325446	Bacteria.Bacteroidetes.Bacteroidia.Bacteroidales.Porphyromonadaceae.Parabacteroides	SLC48A1
396280	ENSG00000211584	rs7307046	0.012508984	0.0022797	0.738740948	0.800382928	0.525260114	-0.503762489	0.045798792	-0.02557584	0.2044739	0.158582618	0.136733004	0.100736416	0.020554346	0.002202817	0.809319511	0.917221068	Bacteria.Actinobacteria.Actinobacteria	SLC48A1
396281	ENSG00000211584	rs7307046	0.206480254	0.043805538	0.206207651	0.545709324	0.32776378	-0.439918978	-0.126190671	0.048147316	0.256858937	0.21397138	0.098831825	0.079269407	0.246626694	0.047226385	0.701637376	0.996502544	Bacteria.Firmicutes.Clostridia.Clostridiales.Family_XI	SLC48A1
396282	ENSG00000211584	rs7307046	0.002311896	0.000432494	0.360911094	0.379500779	0.603535302	-0.556649619	0.087826673	-0.067601195	0.190272816	0.150067743	0.095451083	0.07639875	0.007253841	0.000626108	0.924475198	0.99223971	Bacteria.Actinobacteria.Actinobacteria.Bifidobacteriales.Bifidobacteriaceae	SLC48A1
396283	ENSG00000211584	rs7307046	0.600412633	0.803642855	0.874965393	0.488297717	0.427036325	-0.145556845	0.02533288	-0.080638657	0.811262935	0.583036192	0.160358953	0.115696456	0.914619082	0.760563415	0.999135888	0.996172726	Bacteria.Firmicutes.Clostridia.Clostridiales.Ruminococcaceae	SLC48A1
396284	ENSG00000211584	rs7307046	0.18700005	0.122762153	0.32161098	0.35348322	0.35740969	-0.356128921	-0.080799575	0.067648273	0.26801014	0.227758861	0.080899273	0.072386541	0.232307002	0.090934043	0.810730403	0.935387399	Bacteria.Bacteroidetes.Bacteroidia.Bacteroidales.Prevotellaceae.Prevotella_9	SLC48A1
396285	ENSG00000211584	rs7307046	0.007433573	0.000728342	0.854163	0.681967195	0.53609405	-0.537679891	0.01619381	0.027359519	0.19400092	0.151577474	0.087751445	0.066466812	0.015922323	0.001071898	0.999694213	0.908466096	Bacteria.Firmicutes.Clostridia.Clostridiales.Lachnospiraceaencultured	SLC48A1
396286	ENSG00000211584	rs7307046	0.003258021	0.002037512	0.512459265	0.939327309	0.58599715	-0.507852618	0.065720429	-0.005695312	0.191789964	0.158001633	0.099783422	0.074535831	0.008797208	0.001725684	0.990263512	0.944647962	Bacteria.Proteobacteria.Gammaproteobacteria.Pseudomonadales	SLC48A1
396287	ENSG00000211584	rs7307046	0.003679438	0.005306013	0.460430835	0.98241475	0.611448222	-0.499349689	0.070449305	-0.00170629	0.202906842	0.173089298	0.094875158	0.077114854	0.015294038	0.006214673	0.909281244	0.920061064	Bacteria.Proteobacteria.Gammaproteobacteria.Pseudomonadales.Pseudomonadaceae.Pseudomonas	SLC48A1
396288	ENSG00000211584	rs7307046	0.155666654	0.067946259	0.461806209	0.468972806	0.399380744	-0.40430265	0.085580766	-0.063526158	0.278030784	0.217801958	0.115608646	0.087210903	0.220620748	0.07507125	0.99759175	0.986746924	Bacteria.Firmicutes.Clostridia.Clostridiales.Lachnospiraceae.Lachnospiraceae_UCG_008	SLC48A1
396289	ENSG00000211584	rs7307046	0.097642856	0.048749189	0.167757774	0.203603289	0.373940999	-0.374842305	-0.119551081	0.094044283	0.222505963	0.18662877	0.08569832	0.073227347	0.136698952	0.045524713	0.605059831	0.882759276	Bacteria.Bacteroidetes.Bacteroidia.Bacteroidales.Porphyromonadaceae.Odoribacter	SLC48A1
396290	ENSG00000211584	rs7307046	0.003775289	0.000716214	0.947337745	0.936737639	0.554103267	-0.521438985	-0.005249806	0.005453773	0.184422921	0.146780278	0.079175451	0.068447095	0.008676173	0.000817948	0.997604342	0.996621608	Bacteria.Proteobacteria.Deltaproteobacteria	SLC48A1
396291	ENSG00000212127	rs34413287	0.17015407	0.116288323	0.516248858	0.447429433	0.19047231	-0.319651945	0.047189349	-0.071023844	0.137318434	0.200815343	0.072298212	0.092921558	0.227184831	0.085674778	0.998820086	0.961415255	Bacteria.Firmicutes.Clostridia.Clostridiales.Family_XIII	TAS2R14
396292	ENSG00000212127	rs34413287	0.17015407	0.116288323	0.516248858	0.447429433	0.19047231	-0.319651945	0.047189349	-0.071023844	0.137318434	0.200815343	0.072298212	0.092921558	0.227184831	0.085674778	0.998820086	0.961415255	Bacteria.Firmicutes.Clostridia.Clostridiales.Family_XIII	TAS2R14
396293	ENSG00000212127	rs34413287	0.126997446	0.137902328	0.318272181	0.528257204	0.246196602	-0.31172325	0.055506385	-0.045415971	0.159263541	0.207518653	0.055189836	0.07162557	0.233516304	0.097643244	0.999985325	0.999758873	Bacteria.Firmicutes.Clostridia.Clostridiales.Ruminococcaceae.Ruminococcaceae_UCG_014	TAS2R14
396294	ENSG00000212127	rs34413287	0.126997446	0.137902328	0.318272181	0.528257204	0.246196602	-0.31172325	0.055506385	-0.045415971	0.159263541	0.207518653	0.055189836	0.07162557	0.233516304	0.097643244	0.999985325	0.999758873	Bacteria.Firmicutes.Clostridia.Clostridiales.Ruminococcaceae.Ruminococcaceae_UCG_014	TAS2R14
396295	ENSG00000212127	rs34413287	0.949130778	0.228575181	0.206047809	0.971716747	0.009255665	-0.232708183	0.086020616	-0.002989645	0.144517659	0.191451961	0.067346834	0.083997613	0.565220061	0.147949217	0.933709887	0.936621148	Bacteria.Firmicutes.Bacilli	TAS2R14
396296	ENSG00000212127	rs34413287	0.949130778	0.228575181	0.206047809	0.971716747	0.009255665	-0.232708183	0.086020616	-0.002989645	0.144517659	0.191451961	0.067346834	0.083997613	0.565220061	0.147949217	0.933709887	0.936621148	Bacteria.Firmicutes.Bacilli	TAS2R14
396297	ENSG00000212127	rs34413287	0.22116959	0.083045443	0.891186486	0.539816292	0.134494221	-0.235133402	0.008501403	-0.041280559	0.108876788	0.133568709	0.061900355	0.066975855	0.116336412	0.033238476	0.999160666	0.997201293	Bacteria.Firmicutes.Clostridia.Clostridiales.Lachnospiraceae.Coprococcus_1	TAS2R14
396298	ENSG00000212127	rs34413287	0.22116959	0.083045443	0.891186486	0.539816292	0.134494221	-0.235133402	0.008501403	-0.041280559	0.108876788	0.133568709	0.061900355	0.066975855	0.116336412	0.033238476	0.999160666	0.997201293	Bacteria.Firmicutes.Clostridia.Clostridiales.Lachnospiraceae.Coprococcus_1	TAS2R14
396299	ENSG00000212127	rs34413287	0.180489227	0.194516625	0.462164261	0.793186556	0.224173554	-0.249733063	0.054163463	-0.022552476	0.165588521	0.190510435	0.07322667	0.085667709	0.263224915	0.164756665	0.843521732	0.906810974	Bacteria.Firmicutes.Clostridia.Clostridiales.Ruminococcaceae.Ruminiclostridium_9	TAS2R14
396300	ENSG00000212127	rs34413287	0.180489227	0.194516625	0.462164261	0.793186556	0.224173554	-0.249733063	0.054163463	-0.022552476	0.165588521	0.190510435	0.07322667	0.085667709	0.263224915	0.164756665	0.843521732	0.906810974	Bacteria.Firmicutes.Clostridia.Clostridiales.Ruminococcaceae.Ruminiclostridium_9	TAS2R14
396301	ENSG00000212127	rs34413287	0.854830101	0.434307229	0.169601694	0.719012873	-0.028818125	-0.137985089	-0.077298515	0.023161074	0.156886327	0.175393806	0.05565421	0.064096705	0.494110113	0.226738282	0.733640054	0.99780419	Bacteria.Firmicutes.Clostridia.Clostridiales.Ruminococcaceae.Ruminococcus_2	TAS2R14
396302	ENSG00000212127	rs34413287	0.854830101	0.434307229	0.169601694	0.719012873	-0.028818125	-0.137985089	-0.077298515	0.023161074	0.156886327	0.175393806	0.05565421	0.064096705	0.494110113	0.226738282	0.733640054	0.99780419	Bacteria.Firmicutes.Clostridia.Clostridiales.Ruminococcaceae.Ruminococcus_2	TAS2R14
396303	ENSG00000212127	rs34413287	0.839066788	0.995532477	0.334469192	0.221109006	-0.043385402	0.001205157	0.04344143	-0.058841384	0.212775295	0.214409694	0.044675633	0.047627405	0.661563429	0.548330356	0.928524818	0.864329368	Bacteria.Firmicutes.Clostridia.Clostridiales.Ruminococcaceae.Faecalibacterium	TAS2R14
396304	ENSG00000212127	rs34413287	0.839066788	0.995532477	0.334469192	0.221109006	-0.043385402	0.001205157	0.04344143	-0.058841384	0.212775295	0.214409694	0.044675633	0.047627405	0.661563429	0.548330356	0.928524818	0.864329368	Bacteria.Firmicutes.Clostridia.Clostridiales.Ruminococcaceae.Faecalibacterium	TAS2R14
396305	ENSG00000212127	rs34413287	0.490795004	0.720517759	0.606632436	0.925875585	0.465888104	-0.290655597	-0.056831746	0.012234202	0.672303163	0.808896615	0.109840752	0.130991593	0.997454612	0.874868214	0.997650199	0.999159905	Bacteria.Firmicutes.Clostridia.Clostridiales	TAS2R14
396306	ENSG00000212127	rs34413287	0.490795004	0.720517759	0.606632436	0.925875585	0.465888104	-0.290655597	-0.056831746	0.012234202	0.672303163	0.808896615	0.109840752	0.130991593	0.997454612	0.874868214	0.997650199	0.999159905	Bacteria.Firmicutes.Clostridia.Clostridiales	TAS2R14
396307	ENSG00000212127	rs34413287	0.294956474	0.636061887	0.752251911	0.423793195	0.164776918	-0.093067852	0.017920431	0.059112388	0.15606452	0.195747862	0.056529524	0.073437693	0.356607937	0.324148197	0.981084248	0.998600531	Bacteria.Firmicutes.Clostridia.Clostridiales.Ruminococcaceae.Ruminiclostridium_6	TAS2R14
396308	ENSG00000212127	rs34413287	0.294956474	0.636061887	0.752251911	0.423793195	0.164776918	-0.093067852	0.017920431	0.059112388	0.15606452	0.195747862	0.056529524	0.073437693	0.356607937	0.324148197	0.981084248	0.998600531	Bacteria.Firmicutes.Clostridia.Clostridiales.Ruminococcaceae.Ruminiclostridium_6	TAS2R14
396309	ENSG00000212127	rs34413287	0.348302014	0.13782389	0.953107497	0.833905695	0.123354598	-0.222774629	-0.003335014	-0.013939025	0.130573094	0.14827423	0.056494733	0.066206405	0.224914564	0.069741545	0.993990759	0.998719086	Bacteria.Firmicutes.Bacilli.Bacillales.Family_XI.Gemella	TAS2R14
396310	ENSG00000212127	rs34413287	0.348302014	0.13782389	0.953107497	0.833905695	0.123354598	-0.222774629	-0.003335014	-0.013939025	0.130573094	0.14827423	0.056494733	0.066206405	0.224914564	0.069741545	0.993990759	0.998719086	Bacteria.Firmicutes.Bacilli.Bacillales.Family_XI.Gemella	TAS2R14
396311	ENSG00000212127	rs34413287	0.112413718	0.238224905	0.248942403	0.932110347	0.247559273	-0.224830975	0.068402435	-0.005904896	0.153837584	0.188872644	0.058798057	0.069046422	0.186696028	0.125555698	0.996596763	0.999791394	Bacteria.Firmicutes.Clostridia.Clostridiales.Ruminococcaceae.Ruminococcaceae_UCG_005	TAS2R14
396312	ENSG00000212127	rs34413287	0.112413718	0.238224905	0.248942403	0.932110347	0.247559273	-0.224830975	0.068402435	-0.005904896	0.153837584	0.188872644	0.058798057	0.069046422	0.186696028	0.125555698	0.996596763	0.999791394	Bacteria.Firmicutes.Clostridia.Clostridiales.Ruminococcaceae.Ruminococcaceae_UCG_005	TAS2R14
396313	ENSG00000212127	rs34413287	0.336153949	0.19302761	0.62356192	0.853608486	0.1132521	-0.201746115	-0.027489535	0.013078113	0.116879339	0.153383223	0.055741668	0.070596466	0.189095347	0.064385062	0.998043854	0.98261409	Bacteria.Firmicutes.Clostridia.Clostridiales.Ruminococcaceaencultured	TAS2R14
396314	ENSG00000212127	rs34413287	0.336153949	0.19302761	0.62356192	0.853608486	0.1132521	-0.201746115	-0.027489535	0.013078113	0.116879339	0.153383223	0.055741668	0.070596466	0.189095347	0.064385062	0.998043854	0.98261409	Bacteria.Firmicutes.Clostridia.Clostridiales.Ruminococcaceaencultured	TAS2R14
396315	ENSG00000212127	rs34413287	0.53737521	0.217621141	0.605436158	0.838375247	0.085294363	-0.194679213	0.027775645	-0.011456683	0.13755455	0.156375541	0.053504654	0.055943257	0.368038543	0.107696202	0.795020723	0.996359602	Bacteria.Proteobacteria.Betaproteobacteria	TAS2R14
396316	ENSG00000212127	rs34413287	0.53737521	0.217621141	0.605436158	0.838375247	0.085294363	-0.194679213	0.027775645	-0.011456683	0.13755455	0.156375541	0.053504654	0.055943257	0.368038543	0.107696202	0.795020723	0.996359602	Bacteria.Proteobacteria.Betaproteobacteria	TAS2R14
396317	ENSG00000212127	rs34413287	0.397030972	0.926988082	0.641240165	0.533234045	0.238442645	0.03625628	-0.024364432	-0.04425499	0.279676676	0.39412836	0.052043571	0.070647597	0.834018306	0.729051833	0.999973618	0.989705988	Bacteria.Bacteroidetes.Bacteroidia.Bacteroidales.Bacteroidaceae.Bacteroides	TAS2R14
396318	ENSG00000212127	rs34413287	0.397030972	0.926988082	0.641240165	0.533234045	0.238442645	0.03625628	-0.024364432	-0.04425499	0.279676676	0.39412836	0.052043571	0.070647597	0.834018306	0.729051833	0.999973618	0.989705988	Bacteria.Bacteroidetes.Bacteroidia.Bacteroidales.Bacteroidaceae.Bacteroides	TAS2R14
396319	ENSG00000212127	rs34413287	0.579455979	0.227531533	0.359884872	0.272744362	0.070983703	-0.173499727	0.066750906	-0.077850182	0.127444582	0.142416879	0.072389851	0.070380228	0.218227643	0.073413353	0.695574663	0.947125977	Bacteria.Firmicutes.Clostridia.Clostridiales.Lachnospiraceae.Dorea	TAS2R14
396320	ENSG00000212127	rs34413287	0.579455979	0.227531533	0.359884872	0.272744362	0.070983703	-0.173499727	0.066750906	-0.077850182	0.127444582	0.142416879	0.072389851	0.070380228	0.218227643	0.073413353	0.695574663	0.947125977	Bacteria.Firmicutes.Clostridia.Clostridiales.Lachnospiraceae.Dorea	TAS2R14
396321	ENSG00000212127	rs34413287	0.324275452	0.312043399	0.724515008	0.841465136	0.180208461	-0.251690241	0.022514867	-0.017085858	0.181434681	0.247029484	0.063608635	0.085079781	0.390984674	0.221060525	0.961249848	0.997513341	Bacteria.Firmicutes.Clostridia.Clostridiales.Lachnospiraceae.Eubacterium_xylanophilum_group	TAS2R14
396322	ENSG00000212127	rs34413287	0.324275452	0.312043399	0.724515008	0.841465136	0.180208461	-0.251690241	0.022514867	-0.017085858	0.181434681	0.247029484	0.063608635	0.085079781	0.390984674	0.221060525	0.961249848	0.997513341	Bacteria.Firmicutes.Clostridia.Clostridiales.Lachnospiraceae.Eubacterium_xylanophilum_group	TAS2R14
396323	ENSG00000212127	rs34413287	0.224732112	0.09615166	0.501961621	0.905686316	0.133048552	-0.236831724	-0.031274059	0.006860048	0.108548571	0.140280497	0.046320174	0.057674452	0.125167168	0.037480811	0.99935717	0.968154831	Bacteria.Firmicutes.Erysipelotrichia.Erysipelotrichales.Erysipelotrichaceae.Erysipelotrichaceae_UCG_003	TAS2R14
396324	ENSG00000212127	rs34413287	0.224732112	0.09615166	0.501961621	0.905686316	0.133048552	-0.236831724	-0.031274059	0.006860048	0.108548571	0.140280497	0.046320174	0.057674452	0.125167168	0.037480811	0.99935717	0.968154831	Bacteria.Firmicutes.Erysipelotrichia.Erysipelotrichales.Erysipelotrichaceae.Erysipelotrichaceae_UCG_003	TAS2R14
396325	ENSG00000212127	rs34413287	0.254441215	0.106302525	0.648937318	0.381515921	0.204358704	-0.378218016	0.030793632	-0.07604312	0.177734888	0.230934972	0.067329082	0.086305808	0.375999533	0.119780917	0.948905015	0.966332496	Bacteria.Firmicutes.Clostridia.Clostridiales.Ruminococcaceae.Ruminococcaceae_NK4A214_group	TAS2R14
396326	ENSG00000212127	rs34413287	0.254441215	0.106302525	0.648937318	0.381515921	0.204358704	-0.378218016	0.030793632	-0.07604312	0.177734888	0.230934972	0.067329082	0.086305808	0.375999533	0.119780917	0.948905015	0.966332496	Bacteria.Firmicutes.Clostridia.Clostridiales.Ruminococcaceae.Ruminococcaceae_NK4A214_group	TAS2R14
396327	ENSG00000212127	rs34413287	0.30882089	0.132342271	0.916494176	0.820172321	0.12483787	-0.229152058	-0.004145553	-0.01122932	0.121706325	0.15035538	0.039384183	0.049198543	0.16887945	0.051957759	0.958816309	0.972606053	Bacteria.Firmicutes.Clostridia.Clostridiales.Lachnospiraceae.Tyzzerella	TAS2R14
396328	ENSG00000212127	rs34413287	0.30882089	0.132342271	0.916494176	0.820172321	0.12483787	-0.229152058	-0.004145553	-0.01122932	0.121706325	0.15035538	0.039384183	0.049198543	0.16887945	0.051957759	0.958816309	0.972606053	Bacteria.Firmicutes.Clostridia.Clostridiales.Lachnospiraceae.Tyzzerella	TAS2R14
396329	ENSG00000212127	rs34413287	0.158393993	0.08838957	0.261911331	0.194320979	0.524148635	-0.761962096	-0.106302235	0.14558114	0.367333047	0.440459409	0.093930032	0.111008156	0.659884018	0.321270134	0.999330493	0.996754281	Bacteria.Proteobacteria	TAS2R14
396330	ENSG00000212127	rs34413287	0.158393993	0.08838957	0.261911331	0.194320979	0.524148635	-0.761962096	-0.106302235	0.14558114	0.367333047	0.440459409	0.093930032	0.111008156	0.659884018	0.321270134	0.999330493	0.996754281	Bacteria.Proteobacteria	TAS2R14
396331	ENSG00000212127	rs34413287	0.233083737	0.13177971	0.640280259	0.473473065	0.189917247	-0.345108185	0.033766119	-0.064896073	0.157782244	0.226103528	0.071918624	0.09000398	0.337317816	0.120664354	0.99991226	0.98621676	Bacteria.Actinobacteria.Coriobacteriia.Coriobacteriales.Coriobacteriaceae.Collinsella	TAS2R14
396332	ENSG00000212127	rs34413287	0.233083737	0.13177971	0.640280259	0.473473065	0.189917247	-0.345108185	0.033766119	-0.064896073	0.157782244	0.226103528	0.071918624	0.09000398	0.337317816	0.120664354	0.99991226	0.98621676	Bacteria.Actinobacteria.Coriobacteriia.Coriobacteriales.Coriobacteriaceae.Collinsella	TAS2R14
396333	ENSG00000212127	rs34413287	0.479799015	0.121122983	0.605902701	0.642707882	0.088190528	-0.220407914	-0.024874385	-0.026886592	0.124085828	0.140330439	0.047978086	0.057685165	0.28050072	0.050433753	0.952033286	0.979585985	Bacteria.Firmicutes.Erysipelotrichia.Erysipelotrichales.Erysipelotrichaceae.Erysipelatoclostridium	TAS2R14
396334	ENSG00000212127	rs34413287	0.479799015	0.121122983	0.605902701	0.642707882	0.088190528	-0.220407914	-0.024874385	-0.026886592	0.124085828	0.140330439	0.047978086	0.057685165	0.28050072	0.050433753	0.952033286	0.979585985	Bacteria.Firmicutes.Erysipelotrichia.Erysipelotrichales.Erysipelotrichaceae.Erysipelatoclostridium	TAS2R14
396335	ENSG00000212127	rs34413287	0.120140845	0.197873557	0.309187845	0.630277663	0.247659703	-0.280764041	0.062449053	-0.04084584	0.157256916	0.21581704	0.060929093	0.084457753	0.241075368	0.167875245	0.997947728	0.9977362	Bacteria.Actinobacteria.Actinobacteria.Micrococcales	TAS2R14
396336	ENSG00000212127	rs34413287	0.120140845	0.197873557	0.309187845	0.630277663	0.247659703	-0.280764041	0.062449053	-0.04084584	0.157256916	0.21581704	0.060929093	0.084457753	0.241075368	0.167875245	0.997947728	0.9977362	Bacteria.Actinobacteria.Actinobacteria.Micrococcales	TAS2R14
396337	ENSG00000212127	rs34413287	0.297193426	0.810614218	0.61236245	0.525137472	0.181297028	-0.059996554	0.029477898	0.052008318	0.172515054	0.24935124	0.057894864	0.081403784	0.341286264	0.392472257	0.998896274	0.99087052	Bacteria.Proteobacteria.Deltaproteobacteria.Desulfovibrionales.Desulfovibrionaceae.Desulfovibrio	TAS2R14
396338	ENSG00000212127	rs34413287	0.297193426	0.810614218	0.61236245	0.525137472	0.181297028	-0.059996554	0.029477898	0.052008318	0.172515054	0.24935124	0.057894864	0.081403784	0.341286264	0.392472257	0.998896274	0.99087052	Bacteria.Proteobacteria.Deltaproteobacteria.Desulfovibrionales.Desulfovibrionaceae.Desulfovibrio	TAS2R14
396339	ENSG00000212127	rs34413287	0.378654008	0.303025563	0.824224608	0.889516784	0.16320395	-0.234751731	-0.0129105	0.009803144	0.184113834	0.226115054	0.0578912	0.07029289	0.471567411	0.198756528	0.996566686	0.997858307	Bacteria.Proteobacteria.Gammaproteobacteria	TAS2R14
396340	ENSG00000212127	rs34413287	0.378654008	0.303025563	0.824224608	0.889516784	0.16320395	-0.234751731	-0.0129105	0.009803144	0.184113834	0.226115054	0.0578912	0.07029289	0.471567411	0.198756528	0.996566686	0.997858307	Bacteria.Proteobacteria.Gammaproteobacteria	TAS2R14
396341	ENSG00000212127	rs34413287	0.152931437	0.076616288	0.392308759	0.391600929	0.177015052	-0.266482673	-0.039536608	0.045064479	0.122401748	0.148105171	0.045910211	0.052250603	0.168115727	0.04910612	0.997282517	0.999171204	Bacteria.Proteobacteria.Gammaproteobacteria.Enterobacteriales.Enterobacteriaceae	TAS2R14
396342	ENSG00000212127	rs34413287	0.152931437	0.076616288	0.392308759	0.391600929	0.177015052	-0.266482673	-0.039536608	0.045064479	0.122401748	0.148105171	0.045910211	0.052250603	0.168115727	0.04910612	0.997282517	0.999171204	Bacteria.Proteobacteria.Gammaproteobacteria.Enterobacteriales.Enterobacteriaceae	TAS2R14
396343	ENSG00000212127	rs34413287	0.209806213	0.187872719	0.456352522	0.711274348	0.264060487	-0.290425995	0.062376925	-0.033466229	0.208474141	0.21821826	0.08324189	0.090018976	0.356650999	0.173771458	0.99032513	0.909173075	Bacteria.Firmicutes.Clostridia.Clostridiales.Ruminococcaceae.Ruminococcaceae_UCG_013	TAS2R14
396344	ENSG00000212127	rs34413287	0.209806213	0.187872719	0.456352522	0.711274348	0.264060487	-0.290425995	0.062376925	-0.033466229	0.208474141	0.21821826	0.08324189	0.090018976	0.356650999	0.173771458	0.99032513	0.909173075	Bacteria.Firmicutes.Clostridia.Clostridiales.Ruminococcaceae.Ruminococcaceae_UCG_013	TAS2R14
396345	ENSG00000212127	rs34413287	0.386861928	0.162608488	0.563914295	0.705327241	0.102893888	-0.190816479	0.028090251	-0.022981754	0.118108572	0.135102893	0.048430781	0.06050912	0.197833103	0.049366007	0.991923473	0.97562022	Bacteria.Bacteroidetes.Bacteroidia.Bacteroidales.Porphyromonadaceae	TAS2R14
396346	ENSG00000212127	rs34413287	0.386861928	0.162608488	0.563914295	0.705327241	0.102893888	-0.190816479	0.028090251	-0.022981754	0.118108572	0.135102893	0.048430781	0.06050912	0.197833103	0.049366007	0.991923473	0.97562022	Bacteria.Bacteroidetes.Bacteroidia.Bacteroidales.Porphyromonadaceae	TAS2R14
396347	ENSG00000212127	rs34413287	0.291350626	0.204242813	0.874656432	0.701420851	0.120748043	-0.184902769	0.009291035	-0.023818588	0.113505201	0.144180359	0.058666718	0.061850447	0.192269524	0.063750776	0.982862011	0.9775898	Bacteria.Firmicutes.Negativicutes.Selenomonadales.Veillonellaceae.Veillonella	TAS2R14
396348	ENSG00000212127	rs34413287	0.291350626	0.204242813	0.874656432	0.701420851	0.120748043	-0.184902769	0.009291035	-0.023818588	0.113505201	0.144180359	0.058666718	0.061850447	0.192269524	0.063750776	0.982862011	0.9775898	Bacteria.Firmicutes.Negativicutes.Selenomonadales.Veillonellaceae.Veillonella	TAS2R14
396349	ENSG00000212127	rs34413287	0.257308256	0.111935855	0.658565619	0.597700937	0.126048836	-0.211457408	0.020705791	-0.030409427	0.11029701	0.131224996	0.046641733	0.057342242	0.125501517	0.038454755	0.979758919	0.877983283	Bacteria.Bacteroidetes.Bacteroidia.Bacteroidales.Rikenellaceae.Alistipes	TAS2R14
396350	ENSG00000212127	rs34413287	0.257308256	0.111935855	0.658565619	0.597700937	0.126048836	-0.211457408	0.020705791	-0.030409427	0.11029701	0.131224996	0.046641733	0.057342242	0.125501517	0.038454755	0.979758919	0.877983283	Bacteria.Bacteroidetes.Bacteroidia.Bacteroidales.Rikenellaceae.Alistipes	TAS2R14
396351	ENSG00000212127	rs34413287	0.13584264	0.311225734	0.322053707	0.998926443	0.235812664	-0.188796513	-0.064400384	8.85E-05	0.156148263	0.184985066	0.064539317	0.065486943	0.213650834	0.163644718	0.761472878	0.925796816	Bacteria.Firmicutes.Negativicutes.Selenomonadales.Veillonellaceae	TAS2R14
396352	ENSG00000212127	rs34413287	0.13584264	0.311225734	0.322053707	0.998926443	0.235812664	-0.188796513	-0.064400384	8.85E-05	0.156148263	0.184985066	0.064539317	0.065486943	0.213650834	0.163644718	0.761472878	0.925796816	Bacteria.Firmicutes.Negativicutes.Selenomonadales.Veillonellaceae	TAS2R14
396353	ENSG00000212127	rs34413287	0.128054609	0.024893245	0.382205119	0.098040074	0.271798118	-0.490698876	-0.065194726	0.149141291	0.176322804	0.213693892	0.07410117	0.088850839	0.181503828	0.040185622	0.86942328	0.759018229	Bacteria.Firmicutes.Erysipelotrichia.Erysipelotrichales.Erysipelotrichaceae	TAS2R14
396354	ENSG00000212127	rs34413287	0.128054609	0.024893245	0.382205119	0.098040074	0.271798118	-0.490698876	-0.065194726	0.149141291	0.176322804	0.213693892	0.07410117	0.088850839	0.181503828	0.040185622	0.86942328	0.759018229	Bacteria.Firmicutes.Erysipelotrichia.Erysipelotrichales.Erysipelotrichaceae	TAS2R14
396355	ENSG00000212127	rs34413287	0.554812431	0.115635038	0.362396279	0.765496945	0.074652276	-0.264372525	0.061123951	0.025390495	0.125753198	0.165784028	0.06663739	0.084769852	0.382878599	0.063216885	0.976314705	0.989769364	Bacteria.Firmicutes.Bacilli.Lactobacillales.Streptococcaceae.Streptococcus	TAS2R14
396356	ENSG00000212127	rs34413287	0.554812431	0.115635038	0.362396279	0.765496945	0.074652276	-0.264372525	0.061123951	0.025390495	0.125753198	0.165784028	0.06663739	0.084769852	0.382878599	0.063216885	0.976314705	0.989769364	Bacteria.Firmicutes.Bacilli.Lactobacillales.Streptococcaceae.Streptococcus	TAS2R14
396357	ENSG00000212127	rs34413287	0.199591876	0.096447321	0.586032504	0.589413493	0.155732131	-0.229669196	0.026482451	-0.028092811	0.120172711	0.136161474	0.048385577	0.051795711	0.123661933	0.030159342	0.564109962	0.978878251	Bacteria.Firmicutes.Clostridia.Clostridiales.Lachnospiraceae.Lachnospira	TAS2R14
396358	ENSG00000212127	rs34413287	0.199591876	0.096447321	0.586032504	0.589413493	0.155732131	-0.229669196	0.026482451	-0.028092811	0.120172711	0.136161474	0.048385577	0.051795711	0.123661933	0.030159342	0.564109962	0.978878251	Bacteria.Firmicutes.Clostridia.Clostridiales.Lachnospiraceae.Lachnospira	TAS2R14
396359	ENSG00000212127	rs34413287	0.264638086	0.280489366	0.665407741	0.878985969	0.178726592	-0.232785874	0.026303064	-0.012280001	0.158838519	0.213902151	0.060544749	0.080337464	0.279885421	0.154991583	0.815793714	0.996502544	Bacteria.Firmicutes.Clostridia.Clostridiales.Family_XI	TAS2R14
396360	ENSG00000212127	rs34413287	0.264638086	0.280489366	0.665407741	0.878985969	0.178726592	-0.232785874	0.026303064	-0.012280001	0.158838519	0.213902151	0.060544749	0.080337464	0.279885421	0.154991583	0.815793714	0.996502544	Bacteria.Firmicutes.Clostridia.Clostridiales.Family_XI	TAS2R14
396361	ENSG00000212127	rs34413287	0.241327797	0.128255834	0.586370244	0.473179995	0.217322787	-0.335001442	-0.044644918	0.065500704	0.183787564	0.217441224	0.081643634	0.090782144	0.220226631	0.089151251	0.906603649	0.92531376	Bacteria.Firmicutes.Clostridia.Clostridiales.Lachnospiraceae.Blautia	TAS2R14
396362	ENSG00000212127	rs34413287	0.241327797	0.128255834	0.586370244	0.473179995	0.217322787	-0.335001442	-0.044644918	0.065500704	0.183787564	0.217441224	0.081643634	0.090782144	0.220226631	0.089151251	0.906603649	0.92531376	Bacteria.Firmicutes.Clostridia.Clostridiales.Lachnospiraceae.Blautia	TAS2R14
396363	ENSG00000212127	rs34413287	0.269527362	0.162863519	0.954147825	0.78596441	0.125343609	-0.196435099	-0.003104078	0.01715147	0.112551288	0.139166695	0.053777139	0.062899864	0.144967441	0.055787077	0.936448721	0.970927548	Bacteria.Firmicutes.Clostridia.Clostridiales.Ruminococcaceae.Ruminococcaceae_UCG_002	TAS2R14
396364	ENSG00000212127	rs34413287	0.269527362	0.162863519	0.954147825	0.78596441	0.125343609	-0.196435099	-0.003104078	0.01715147	0.112551288	0.139166695	0.053777139	0.062899864	0.144967441	0.055787077	0.936448721	0.970927548	Bacteria.Firmicutes.Clostridia.Clostridiales.Ruminococcaceae.Ruminococcaceae_UCG_002	TAS2R14
396365	ENSG00000212127	rs34413287	0.362678204	0.123696849	0.489540127	0.793916592	0.112039956	-0.244301693	0.031450895	0.012938996	0.122218297	0.156638044	0.045253896	0.049328239	0.220211384	0.05882625	0.731659146	0.872286233	Bacteria.Firmicutes.Clostridia.Clostridiales.Lachnospiraceae.Roseburia	TAS2R14
396366	ENSG00000212127	rs34413287	0.362678204	0.123696849	0.489540127	0.793916592	0.112039956	-0.244301693	0.031450895	0.012938996	0.122218297	0.156638044	0.045253896	0.049328239	0.220211384	0.05882625	0.731659146	0.872286233	Bacteria.Firmicutes.Clostridia.Clostridiales.Lachnospiraceae.Roseburia	TAS2R14
396367	ENSG00000212127	rs34413287	0.606456344	0.723335042	0.075612847	0.176360367	-0.081931353	-0.056737196	-0.085447207	0.06624331	0.15827404	0.15957958	0.047323635	0.048461822	0.418050535	0.278066188	0.86527713	0.998607976	Bacteria.Firmicutes.Clostridia.Clostridiales.Lachnospiraceae.Tyzzerella_4	TAS2R14
396368	ENSG00000212127	rs34413287	0.606456344	0.723335042	0.075612847	0.176360367	-0.081931353	-0.056737196	-0.085447207	0.06624331	0.15827404	0.15957958	0.047323635	0.048461822	0.418050535	0.278066188	0.86527713	0.998607976	Bacteria.Firmicutes.Clostridia.Clostridiales.Lachnospiraceae.Tyzzerella_4	TAS2R14
396369	ENSG00000212127	rs34413287	0.522327522	0.3176711	0.827196111	0.917554649	0.106719206	-0.232761451	-0.015039277	-0.009841625	0.165907346	0.231144531	0.068615887	0.094705968	0.463294442	0.169999538	0.871013	0.994954174	Bacteria.Firmicutes.Clostridia.Clostridiales.Lachnospiraceae.Lachnospiraceae_ND3007_group	TAS2R14
396370	ENSG00000212127	rs34413287	0.522327522	0.3176711	0.827196111	0.917554649	0.106719206	-0.232761451	-0.015039277	-0.009841625	0.165907346	0.231144531	0.068615887	0.094705968	0.463294442	0.169999538	0.871013	0.994954174	Bacteria.Firmicutes.Clostridia.Clostridiales.Lachnospiraceae.Lachnospiraceae_ND3007_group	TAS2R14
396371	ENSG00000212127	rs34413287	0.585911057	0.165350695	0.99733368	0.405562489	0.135607862	-0.435569141	0.000206425	0.067108773	0.247686041	0.310436954	0.061534622	0.080161109	0.788913006	0.246885642	0.998803525	0.997226571	Bacteria.Firmicutes.Clostridia.Clostridiales.Lachnospiraceae.Eubacterium_rectale_group	TAS2R14
396372	ENSG00000212127	rs34413287	0.585911057	0.165350695	0.99733368	0.405562489	0.135607862	-0.435569141	0.000206425	0.067108773	0.247686041	0.310436954	0.061534622	0.080161109	0.788913006	0.246885642	0.998803525	0.997226571	Bacteria.Firmicutes.Clostridia.Clostridiales.Lachnospiraceae.Eubacterium_rectale_group	TAS2R14
396373	ENSG00000212127	rs34413287	0.30142782	0.518530685	0.856569274	0.253461008	0.127602502	-0.101467254	0.008301553	0.068467796	0.122499057	0.156308632	0.045748047	0.059423787	0.183357298	0.177794384	0.805106683	0.970562572	Bacteria.Firmicutes.Negativicutes.Selenomonadales.Acidaminococcaceae.Phascolarctobacterium	TAS2R14
396374	ENSG00000212127	rs34413287	0.30142782	0.518530685	0.856569274	0.253461008	0.127602502	-0.101467254	0.008301553	0.068467796	0.122499057	0.156308632	0.045748047	0.059423787	0.183357298	0.177794384	0.805106683	0.970562572	Bacteria.Firmicutes.Negativicutes.Selenomonadales.Acidaminococcaceae.Phascolarctobacterium	TAS2R14
396375	ENSG00000212127	rs34413287	0.222859406	0.167401721	0.581652647	0.668881641	0.189510235	-0.270770647	-0.031170691	0.027130165	0.153982129	0.193932706	0.056290592	0.063146923	0.206117012	0.079840685	0.707218286	0.955972809	Bacteria.Firmicutes.Clostridia.Clostridiales.Lachnospiraceae.Lachnoclostridium	TAS2R14
396376	ENSG00000212127	rs34413287	0.222859406	0.167401721	0.581652647	0.668881641	0.189510235	-0.270770647	-0.031170691	0.027130165	0.153982129	0.193932706	0.056290592	0.063146923	0.206117012	0.079840685	0.707218286	0.955972809	Bacteria.Firmicutes.Clostridia.Clostridiales.Lachnospiraceae.Lachnoclostridium	TAS2R14
396377	ENSG00000212127	rs34413287	0.217682042	0.126555716	0.469402826	0.506408801	0.13748163	-0.206058393	-0.03853522	0.040808068	0.110446533	0.133140518	0.052953902	0.061076964	0.12246679	0.039812812	0.998525812	0.997174658	Bacteria.Proteobacteria.Deltaproteobacteria.Desulfovibrionales.Desulfovibrionaceae	TAS2R14
396378	ENSG00000212127	rs34413287	0.217682042	0.126555716	0.469402826	0.506408801	0.13748163	-0.206058393	-0.03853522	0.040808068	0.110446533	0.133140518	0.052953902	0.061076964	0.12246679	0.039812812	0.998525812	0.997174658	Bacteria.Proteobacteria.Deltaproteobacteria.Desulfovibrionales.Desulfovibrionaceae	TAS2R14
396379	ENSG00000212127	rs34413287	0.327292621	0.135008144	0.816477828	0.815391476	0.119336085	-0.215273224	0.013330613	0.01658063	0.120905395	0.142238307	0.057207933	0.070728761	0.154481625	0.048206577	0.997117901	0.953568156	Bacteria.Firmicutes.Clostridia.Clostridiales.Lachnospiraceae.Eubacterium_hallii_group	TAS2R14
396380	ENSG00000212127	rs34413287	0.327292621	0.135008144	0.816477828	0.815391476	0.119336085	-0.215273224	0.013330613	0.01658063	0.120905395	0.142238307	0.057207933	0.070728761	0.154481625	0.048206577	0.997117901	0.953568156	Bacteria.Firmicutes.Clostridia.Clostridiales.Lachnospiraceae.Eubacterium_hallii_group	TAS2R14
396381	ENSG00000212127	rs34413287	0.03086814	0.028359114	0.036923572	0.133963175	0.279238718	-0.348460577	0.105345121	-0.096128995	0.126537162	0.155402328	0.049447347	0.063342603	0.057311418	0.024030197	0.701593373	0.890754229	Bacteria.Firmicutes.Clostridia.Clostridiales.Ruminococcaceae.Ruminococcaceae_UCG_003	TAS2R14
396382	ENSG00000212127	rs34413287	0.03086814	0.028359114	0.036923572	0.133963175	0.279238718	-0.348460577	0.105345121	-0.096128995	0.126537162	0.155402328	0.049447347	0.063342603	0.057311418	0.024030197	0.701593373	0.890754229	Bacteria.Firmicutes.Clostridia.Clostridiales.Ruminococcaceae.Ruminococcaceae_UCG_003	TAS2R14
396383	ENSG00000212127	rs34413287	0.257793841	0.06949627	0.764244246	0.281603311	0.182143252	-0.380981308	0.016186849	-0.0768455	0.15954586	0.206419774	0.053746091	0.070776919	0.266066797	0.066733512	0.757632862	0.959078693	Bacteria.Firmicutes.Clostridia.Clostridiales.Ruminococcaceae.Ruminococcus_1	TAS2R14
396384	ENSG00000212127	rs34413287	0.257793841	0.06949627	0.764244246	0.281603311	0.182143252	-0.380981308	0.016186849	-0.0768455	0.15954586	0.206419774	0.053746091	0.070776919	0.266066797	0.066733512	0.757632862	0.959078693	Bacteria.Firmicutes.Clostridia.Clostridiales.Ruminococcaceae.Ruminococcus_1	TAS2R14
396385	ENSG00000212127	rs34413287	0.160876303	0.25271613	0.362582543	0.734760966	0.259721247	-0.270301122	-0.054576224	0.024503275	0.183119866	0.234225005	0.059522295	0.072014243	0.288170627	0.173555222	0.9994853	0.999502343	Bacteria.Firmicutes.Clostridia.Clostridiales.Lachnospiraceae.Ruminococcus_gnavus_group	TAS2R14
396386	ENSG00000212127	rs34413287	0.160876303	0.25271613	0.362582543	0.734760966	0.259721247	-0.270301122	-0.054576224	0.024503275	0.183119866	0.234225005	0.059522295	0.072014243	0.288170627	0.173555222	0.9994853	0.999502343	Bacteria.Firmicutes.Clostridia.Clostridiales.Lachnospiraceae.Ruminococcus_gnavus_group	TAS2R14
396387	ENSG00000212127	rs34413287	0.194695592	0.032942567	0.952363899	0.204907542	0.151052567	-0.328475105	0.003489342	0.094617121	0.115278226	0.150728047	0.05818524	0.073888717	0.127497398	0.019666151	0.928147413	0.879545817	Bacteria.Firmicutes.Clostridia.Clostridiales.Lachnospiraceae.Fusicatenibacter	TAS2R14
396388	ENSG00000212127	rs34413287	0.194695592	0.032942567	0.952363899	0.204907542	0.151052567	-0.328475105	0.003489342	0.094617121	0.115278226	0.150728047	0.05818524	0.073888717	0.127497398	0.019666151	0.928147413	0.879545817	Bacteria.Firmicutes.Clostridia.Clostridiales.Lachnospiraceae.Fusicatenibacter	TAS2R14
396389	ENSG00000212127	rs34413287	0.102493748	0.051693922	0.167041618	0.222034921	0.192522944	-0.277103083	0.079897374	-0.083149256	0.116241091	0.139799649	0.057175261	0.067439263	0.077898473	0.019192976	0.953999258	0.935449612	Bacteria.Proteobacteria.Gammaproteobacteria.Pseudomonadales	TAS2R14
396390	ENSG00000212127	rs34413287	0.102493748	0.051693922	0.167041618	0.222034921	0.192522944	-0.277103083	0.079897374	-0.083149256	0.116241091	0.139799649	0.057175261	0.067439263	0.077898473	0.019192976	0.953999258	0.935449612	Bacteria.Proteobacteria.Gammaproteobacteria.Pseudomonadales	TAS2R14
396391	ENSG00000212127	rs34413287	0.739493924	0.723799759	0.03024633	0.02408634	-0.045739251	-0.050541059	-0.113605912	0.125534895	0.136965242	0.14240192	0.051281558	0.054349234	0.476388774	0.299787491	0.737532512	0.858872568	Bacteria.Firmicutes.Erysipelotrichia.Erysipelotrichales.Erysipelotrichaceae.Clostridium_innocuum_group	TAS2R14
396392	ENSG00000212127	rs34413287	0.739493924	0.723799759	0.03024633	0.02408634	-0.045739251	-0.050541059	-0.113605912	0.125534895	0.136965242	0.14240192	0.051281558	0.054349234	0.476388774	0.299787491	0.737532512	0.858872568	Bacteria.Firmicutes.Erysipelotrichia.Erysipelotrichales.Erysipelotrichaceae.Clostridium_innocuum_group	TAS2R14
396393	ENSG00000212127	rs34413287	0.628310237	0.257199481	0.888887041	0.729062586	0.103600947	-0.259162843	-0.010460753	-0.028401448	0.212989578	0.22672393	0.074580302	0.081644085	0.457945216	0.200146614	0.999878354	0.997966125	Bacteria.Bacteroidetes.Bacteroidia.Bacteroidales.Porphyromonadaceae.Barnesiella	TAS2R14
396394	ENSG00000212127	rs34413287	0.628310237	0.257199481	0.888887041	0.729062586	0.103600947	-0.259162843	-0.010460753	-0.028401448	0.212989578	0.22672393	0.074580302	0.081644085	0.457945216	0.200146614	0.999878354	0.997966125	Bacteria.Bacteroidetes.Bacteroidia.Bacteroidales.Porphyromonadaceae.Barnesiella	TAS2R14
396395	ENSG00000212127	rs34413287	0.393610814	0.168484564	0.853771236	0.824837136	0.119965641	-0.243439247	-0.016910462	-0.021647979	0.139691012	0.174808435	0.091386503	0.097415613	0.28318169	0.077396599	0.999739884	0.908393128	Bacteria.Actinobacteria.Coriobacteriia.Coriobacteriales.Coriobacteriaceae	TAS2R14
396396	ENSG00000212127	rs34413287	0.393610814	0.168484564	0.853771236	0.824837136	0.119965641	-0.243439247	-0.016910462	-0.021647979	0.139691012	0.174808435	0.091386503	0.097415613	0.28318169	0.077396599	0.999739884	0.908393128	Bacteria.Actinobacteria.Coriobacteriia.Coriobacteriales.Coriobacteriaceae	TAS2R14
396397	ENSG00000212127	rs34413287	0.210805883	0.103081922	0.529921569	0.194676327	0.137085836	-0.214241624	0.029931319	-0.080576185	0.108468824	0.129580321	0.047396402	0.061490338	0.121934349	0.037546503	0.890929628	0.781630317	Bacteria.Fusobacteria.Fusobacteriia.Fusobacteriales.Fusobacteriaceae.Fusobacterium	TAS2R14
396398	ENSG00000212127	rs34413287	0.210805883	0.103081922	0.529921569	0.194676327	0.137085836	-0.214241624	0.029931319	-0.080576185	0.108468824	0.129580321	0.047396402	0.061490338	0.121934349	0.037546503	0.890929628	0.781630317	Bacteria.Fusobacteria.Fusobacteriia.Fusobacteriales.Fusobacteriaceae.Fusobacterium	TAS2R14
396399	ENSG00000212127	rs34413287	0.331781316	0.142230179	0.994909574	0.715723536	0.135006901	-0.255985474	-0.000593083	-0.037077195	0.138067152	0.172316007	0.092603634	0.101367186	0.257030396	0.06585365	0.999104253	0.934726639	Bacteria.Actinobacteria.Coriobacteriia.Coriobacteriales	TAS2R14
396400	ENSG00000212127	rs34413287	0.331781316	0.142230179	0.994909574	0.715723536	0.135006901	-0.255985474	-0.000593083	-0.037077195	0.138067152	0.172316007	0.092603634	0.101367186	0.257030396	0.06585365	0.999104253	0.934726639	Bacteria.Actinobacteria.Coriobacteriia.Coriobacteriales	TAS2R14
396401	ENSG00000212127	rs34413287	0.404056915	0.086923425	0.783055395	0.503385649	0.106722536	-0.262911896	-0.022566839	-0.067264404	0.127069491	0.151261409	0.081621467	0.099959463	0.266003806	0.041494358	0.999672451	0.998587032	Bacteria.Firmicutes.Clostridia.Clostridiales.Ruminococcaceae.Butyricicoccus	TAS2R14
396402	ENSG00000212127	rs34413287	0.404056915	0.086923425	0.783055395	0.503385649	0.106722536	-0.262911896	-0.022566839	-0.067264404	0.127069491	0.151261409	0.081621467	0.099959463	0.266003806	0.041494358	0.999672451	0.998587032	Bacteria.Firmicutes.Clostridia.Clostridiales.Ruminococcaceae.Butyricicoccus	TAS2R14
396403	ENSG00000212127	rs34413287	0.201477663	0.150104217	0.5247373	0.722615536	0.194394902	-0.265016537	0.03822884	-0.027026552	0.150645096	0.181970692	0.059778119	0.075809304	0.181782565	0.067665525	0.820145347	0.983121182	Bacteria.Firmicutes.Clostridia.Clostridiales.Lachnospiraceae.Eubacterium_eligens_group	TAS2R14
396404	ENSG00000212127	rs34413287	0.201477663	0.150104217	0.5247373	0.722615536	0.194394902	-0.265016537	0.03822884	-0.027026552	0.150645096	0.181970692	0.059778119	0.075809304	0.181782565	0.067665525	0.820145347	0.983121182	Bacteria.Firmicutes.Clostridia.Clostridiales.Lachnospiraceae.Eubacterium_eligens_group	TAS2R14
396405	ENSG00000212127	rs34413287	0.326419911	0.121298191	0.405286927	0.512402499	0.110166257	-0.205143422	-0.058893519	0.049127001	0.111412306	0.130674425	0.070306539	0.074579524	0.184635268	0.040788964	0.861233901	0.98064907	Bacteria.Actinobacteria.Actinobacteria.Bifidobacteriales.Bifidobacteriaceae.Bifidobacterium	TAS2R14
396406	ENSG00000212127	rs34413287	0.326419911	0.121298191	0.405286927	0.512402499	0.110166257	-0.205143422	-0.058893519	0.049127001	0.111412306	0.130674425	0.070306539	0.074579524	0.184635268	0.040788964	0.861233901	0.98064907	Bacteria.Actinobacteria.Actinobacteria.Bifidobacteriales.Bifidobacteriaceae.Bifidobacterium	TAS2R14
396407	ENSG00000212127	rs34413287	0.128272231	0.025200501	0.38138193	0.099417039	0.271993249	-0.490279038	-0.065368436	0.148583046	0.176551871	0.213981028	0.074169481	0.088888292	0.182898353	0.041013616	0.879012751	0.757922875	Bacteria.Firmicutes.Erysipelotrichia.Erysipelotrichales	TAS2R14
396408	ENSG00000212127	rs34413287	0.128272231	0.025200501	0.38138193	0.099417039	0.271993249	-0.490279038	-0.065368436	0.148583046	0.176551871	0.213981028	0.074169481	0.088888292	0.182898353	0.041013616	0.879012751	0.757922875	Bacteria.Firmicutes.Erysipelotrichia.Erysipelotrichales	TAS2R14
396409	ENSG00000212127	rs34413287	0.709270833	0.696125157	0.242084131	0.172968846	-0.074624525	0.102865018	-0.08136363	0.120892017	0.199278401	0.262214783	0.068920179	0.087738356	0.53735296	0.353372283	0.997594253	0.968019235	Bacteria.Firmicutes.Erysipelotrichia.Erysipelotrichales.Erysipelotrichaceae.Faecalitalea	TAS2R14
396410	ENSG00000212127	rs34413287	0.709270833	0.696125157	0.242084131	0.172968846	-0.074624525	0.102865018	-0.08136363	0.120892017	0.199278401	0.262214783	0.068920179	0.087738356	0.53735296	0.353372283	0.997594253	0.968019235	Bacteria.Firmicutes.Erysipelotrichia.Erysipelotrichales.Erysipelotrichaceae.Faecalitalea	TAS2R14
396411	ENSG00000212127	rs34413287	0.255676151	0.520563968	0.693551763	0.500103631	0.169839532	-0.118731979	0.019111055	0.041112879	0.148101134	0.183800214	0.048285127	0.060627878	0.272125025	0.245628855	0.849660711	0.941770524	Bacteria.Bacteroidetes.Bacteroidia.Bacteroidales.Prevotellaceae.Prevotella_9	TAS2R14
396412	ENSG00000212127	rs34413287	0.255676151	0.520563968	0.693551763	0.500103631	0.169839532	-0.118731979	0.019111055	0.041112879	0.148101134	0.183800214	0.048285127	0.060627878	0.272125025	0.245628855	0.849660711	0.941770524	Bacteria.Bacteroidetes.Bacteroidia.Bacteroidales.Prevotellaceae.Prevotella_9	TAS2R14
396413	ENSG00000212127	rs34413287	0.610026515	0.958452091	0.979828005	0.453478871	0.120877511	-0.015291729	0.002215451	0.079043852	0.235850746	0.292399229	0.087284205	0.104810967	0.636755056	0.580058895	0.889486888	0.919745892	Bacteria.Firmicutes.Clostridia.Clostridiales.Ruminococcaceae.Anaerotruncus	TAS2R14
396414	ENSG00000212127	rs34413287	0.610026515	0.958452091	0.979828005	0.453478871	0.120877511	-0.015291729	0.002215451	0.079043852	0.235850746	0.292399229	0.087284205	0.104810967	0.636755056	0.580058895	0.889486888	0.919745892	Bacteria.Firmicutes.Clostridia.Clostridiales.Ruminococcaceae.Anaerotruncus	TAS2R14
396415	ENSG00000212127	rs34413287	0.427819598	0.241427749	0.197408708	0.183552693	0.088964691	-0.159237293	-0.053230928	0.063043868	0.111495066	0.134694191	0.04087447	0.04690024	0.20165241	0.079210148	0.886764336	0.806374479	Bacteria.Proteobacteria.Betaproteobacteria.Burkholderiales.Alcaligenaceae.Parasutterella	TAS2R14
396416	ENSG00000212127	rs34413287	0.427819598	0.241427749	0.197408708	0.183552693	0.088964691	-0.159237293	-0.053230928	0.063043868	0.111495066	0.134694191	0.04087447	0.04690024	0.20165241	0.079210148	0.886764336	0.806374479	Bacteria.Proteobacteria.Betaproteobacteria.Burkholderiales.Alcaligenaceae.Parasutterella	TAS2R14
396417	ENSG00000212127	rs34413287	0.215165591	0.099652824	0.739572729	0.643625643	0.144620868	-0.234591527	0.016745036	-0.026855755	0.11553971	0.140441852	0.050158422	0.057778756	0.116116025	0.040217528	0.968802863	0.997181136	Bacteria.Bacteroidetes.Bacteroidia.Bacteroidales.Prevotellaceae	TAS2R14
396418	ENSG00000212127	rs34413287	0.215165591	0.099652824	0.739572729	0.643625643	0.144620868	-0.234591527	0.016745036	-0.026855755	0.11553971	0.140441852	0.050158422	0.057778756	0.116116025	0.040217528	0.968802863	0.997181136	Bacteria.Bacteroidetes.Bacteroidia.Bacteroidales.Prevotellaceae	TAS2R14
396419	ENSG00000212127	rs34413287	0.623022059	0.741227939	0.737368186	0.921387116	0.385944182	-0.303885661	-0.042087697	0.014368664	0.78137743	0.916311421	0.124971125	0.145034582	0.999435429	0.992605393	0.999968393	0.999515331	Bacteria.Firmicutes	TAS2R14
396420	ENSG00000212127	rs34413287	0.623022059	0.741227939	0.737368186	0.921387116	0.385944182	-0.303885661	-0.042087697	0.014368664	0.78137743	0.916311421	0.124971125	0.145034582	0.999435429	0.992605393	0.999968393	0.999515331	Bacteria.Firmicutes	TAS2R14
396421	ENSG00000212127	rs34413287	0.794316079	0.154056758	0.5184294	0.527639966	0.041061095	-0.235915548	-0.037185362	-0.038430046	0.156851294	0.163584165	0.057269521	0.060517189	0.46129116	0.090481649	0.99714486	0.996602117	Bacteria.Firmicutes.Clostridia.Clostridiales.Clostridiaceae_1.Clostridium_sensu_stricto_1	TAS2R14
396422	ENSG00000212127	rs34413287	0.794316079	0.154056758	0.5184294	0.527639966	0.041061095	-0.235915548	-0.037185362	-0.038430046	0.156851294	0.163584165	0.057269521	0.060517189	0.46129116	0.090481649	0.99714486	0.996602117	Bacteria.Firmicutes.Clostridia.Clostridiales.Clostridiaceae_1.Clostridium_sensu_stricto_1	TAS2R14
396423	ENSG00000212127	rs34413287	0.409704449	0.158665501	0.713339332	0.9930039	0.105122194	-0.214106064	0.018395813	-0.00047586	0.126687942	0.150148885	0.049855398	0.054061448	0.281794999	0.080292544	0.770306977	0.999734669	Bacteria.Proteobacteria.Betaproteobacteria.Burkholderiales	TAS2R14
396424	ENSG00000212127	rs34413287	0.409704449	0.158665501	0.713339332	0.9930039	0.105122194	-0.214106064	0.018395813	-0.00047586	0.126687942	0.150148885	0.049855398	0.054061448	0.281794999	0.080292544	0.770306977	0.999734669	Bacteria.Proteobacteria.Betaproteobacteria.Burkholderiales	TAS2R14
396425	ENSG00000212127	rs34413287	0.435558384	0.419493598	0.949476367	0.809953274	0.137830219	-0.172239998	0.004200579	0.019629999	0.175677113	0.211998195	0.066036952	0.081294728	0.46924552	0.261855238	0.998832683	0.995738724	Bacteria.Firmicutes.Clostridia.Clostridiales.Ruminococcaceae.Eubacterium_coprostanoligenes_group	TAS2R14
396426	ENSG00000212127	rs34413287	0.435558384	0.419493598	0.949476367	0.809953274	0.137830219	-0.172239998	0.004200579	0.019629999	0.175677113	0.211998195	0.066036952	0.081294728	0.46924552	0.261855238	0.998832683	0.995738724	Bacteria.Firmicutes.Clostridia.Clostridiales.Ruminococcaceae.Eubacterium_coprostanoligenes_group	TAS2R14
396427	ENSG00000212127	rs34413287	0.216494202	0.11167571	0.625219997	0.710716519	0.137807028	-0.214366524	-0.034097	0.029060626	0.110418911	0.13293188	0.06947212	0.0780106	0.11828041	0.035890675	0.999276643	0.988728768	Bacteria.Firmicutes.Clostridia.Clostridiales.Ruminococcaceae.Ruminiclostridium_5	TAS2R14
396428	ENSG00000212127	rs34413287	0.216494202	0.11167571	0.625219997	0.710716519	0.137807028	-0.214366524	-0.034097	0.029060626	0.110418911	0.13293188	0.06947212	0.0780106	0.11828041	0.035890675	0.999276643	0.988728768	Bacteria.Firmicutes.Clostridia.Clostridiales.Ruminococcaceae.Ruminiclostridium_5	TAS2R14
396429	ENSG00000212127	rs34413287	0.283055246	0.019531163	0.981779928	0.09353456	0.155183717	-0.416569971	-0.001310555	0.110547555	0.143364393	0.173962427	0.057165796	0.064951655	0.26400571	0.021361596	0.969169602	0.997216401	Bacteria.Firmicutes.Clostridia.Clostridiales.Ruminococcaceae.Subdoligranulum	TAS2R14
396430	ENSG00000212127	rs34413287	0.283055246	0.019531163	0.981779928	0.09353456	0.155183717	-0.416569971	-0.001310555	0.110547555	0.143364393	0.173962427	0.057165796	0.064951655	0.26400571	0.021361596	0.969169602	0.997216401	Bacteria.Firmicutes.Clostridia.Clostridiales.Ruminococcaceae.Subdoligranulum	TAS2R14
396431	ENSG00000212127	rs34413287	0.258793524	0.112365772	0.651031395	0.594067642	0.125701911	-0.211203218	0.021112693	-0.030640337	0.110340587	0.131227448	0.04645945	0.057208224	0.125252892	0.037871613	0.978816243	0.892571169	Bacteria.Bacteroidetes.Bacteroidia.Bacteroidales.Rikenellaceae	TAS2R14
396432	ENSG00000212127	rs34413287	0.258793524	0.112365772	0.651031395	0.594067642	0.125701911	-0.211203218	0.021112693	-0.030640337	0.110340587	0.131227448	0.04645945	0.057208224	0.125252892	0.037871613	0.978816243	0.892571169	Bacteria.Bacteroidetes.Bacteroidia.Bacteroidales.Rikenellaceae	TAS2R14
396433	ENSG00000212127	rs34413287	0.155826248	0.028079659	0.481655078	0.125183823	0.231579662	-0.473036608	0.039289057	-0.108875929	0.161278475	0.210571606	0.055515726	0.070088865	0.20886415	0.03217354	0.999858829	0.929555963	Bacteria.Proteobacteria.Betaproteobacteria.Neisseriales.Neisseriaceae.Eikenella	TAS2R14
396434	ENSG00000212127	rs34413287	0.155826248	0.028079659	0.481655078	0.125183823	0.231579662	-0.473036608	0.039289057	-0.108875929	0.161278475	0.210571606	0.055515726	0.070088865	0.20886415	0.03217354	0.999858829	0.929555963	Bacteria.Proteobacteria.Betaproteobacteria.Neisseriales.Neisseriaceae.Eikenella	TAS2R14
396435	ENSG00000212127	rs34413287	0.211004708	0.105955153	0.48567174	0.165505213	0.136282073	-0.211755962	0.033117751	-0.086132294	0.107880406	0.129164342	0.047229093	0.061410604	0.119450962	0.039194324	0.871838555	0.769928202	Bacteria.Fusobacteria.Fusobacteriia.Fusobacteriales	TAS2R14
396436	ENSG00000212127	rs34413287	0.211004708	0.105955153	0.48567174	0.165505213	0.136282073	-0.211755962	0.033117751	-0.086132294	0.107880406	0.129164342	0.047229093	0.061410604	0.119450962	0.039194324	0.871838555	0.769928202	Bacteria.Fusobacteria.Fusobacteriia.Fusobacteriales	TAS2R14
396437	ENSG00000212127	rs34413287	0.255739019	0.13297295	0.944945235	0.858555422	0.132926391	-0.208220578	-0.00314287	-0.012473985	0.115928129	0.136847988	0.045336525	0.069717418	0.126214744	0.052331193	0.957815425	0.993089508	Bacteria.Proteobacteria.Gammaproteobacteria.Pasteurellales.Pasteurellaceae	TAS2R14
396438	ENSG00000212127	rs34413287	0.255739019	0.13297295	0.944945235	0.858555422	0.132926391	-0.208220578	-0.00314287	-0.012473985	0.115928129	0.136847988	0.045336525	0.069717418	0.126214744	0.052331193	0.957815425	0.993089508	Bacteria.Proteobacteria.Gammaproteobacteria.Pasteurellales.Pasteurellaceae	TAS2R14
396439	ENSG00000212127	rs34413287	0.29089439	0.143353377	0.316607018	0.890452491	0.115045686	-0.192209221	-0.04335641	0.006245757	0.108041789	0.129755509	0.042959928	0.045169895	0.153592883	0.047632745	0.717092817	0.869056696	Bacteria.Firmicutes.Negativicutes.Selenomonadales.Veillonellaceae.Dialister	TAS2R14
396440	ENSG00000212127	rs34413287	0.29089439	0.143353377	0.316607018	0.890452491	0.115045686	-0.192209221	-0.04335641	0.006245757	0.108041789	0.129755509	0.042959928	0.045169895	0.153592883	0.047632745	0.717092817	0.869056696	Bacteria.Firmicutes.Negativicutes.Selenomonadales.Veillonellaceae.Dialister	TAS2R14
396441	ENSG00000212127	rs34413287	0.173839054	0.177729535	0.483354568	0.528547772	0.206011374	-0.321763004	0.047754203	-0.060082286	0.149821664	0.236149134	0.067740446	0.094822826	0.307298813	0.148274324	0.99792254	0.986607256	Bacteria.Firmicutes.Clostridia.Clostridiales.Family_XIII.Family_XIII_AD3011_group	TAS2R14
396442	ENSG00000212127	rs34413287	0.173839054	0.177729535	0.483354568	0.528547772	0.206011374	-0.321763004	0.047754203	-0.060082286	0.149821664	0.236149134	0.067740446	0.094822826	0.307298813	0.148274324	0.99792254	0.986607256	Bacteria.Firmicutes.Clostridia.Clostridiales.Family_XIII.Family_XIII_AD3011_group	TAS2R14
396443	ENSG00000212127	rs34413287	0.218250672	0.0735461	0.096538176	0.05606892	0.132447181	-0.232878709	-0.100080836	0.137821166	0.106535183	0.128038476	0.059350364	0.070849036	0.125384535	0.03156214	0.999670759	0.975906693	Bacteria.Firmicutes.Clostridia.Clostridiales.Ruminococcaceae.Flavonifractor	TAS2R14
396444	ENSG00000212127	rs34413287	0.218250672	0.0735461	0.096538176	0.05606892	0.132447181	-0.232878709	-0.100080836	0.137821166	0.106535183	0.128038476	0.059350364	0.070849036	0.125384535	0.03156214	0.999670759	0.975906693	Bacteria.Firmicutes.Clostridia.Clostridiales.Ruminococcaceae.Flavonifractor	TAS2R14
396445	ENSG00000212127	rs34413287	0.255615341	0.322973293	0.717277064	0.506632741	0.134430886	-0.149313863	0.017293218	0.03995643	0.117209428	0.149922789	0.047550617	0.059833949	0.177688988	0.106310306	0.909951351	0.980174864	Bacteria.Firmicutes.Negativicutes.Selenomonadales.Acidaminococcaceae	TAS2R14
396446	ENSG00000212127	rs34413287	0.255615341	0.322973293	0.717277064	0.506632741	0.134430886	-0.149313863	0.017293218	0.03995643	0.117209428	0.149922789	0.047550617	0.059833949	0.177688988	0.106310306	0.909951351	0.980174864	Bacteria.Firmicutes.Negativicutes.Selenomonadales.Acidaminococcaceae	TAS2R14
396447	ENSG00000212127	rs34413287	0.19481678	0.505591382	0.306311907	0.780199852	0.505853202	-0.340445609	-0.071431501	0.024926115	0.386156309	0.508559425	0.069276486	0.088952459	0.908679546	0.624194572	0.997187614	0.941674949	Bacteria.Bacteroidetes.Bacteroidia.Bacteroidales	TAS2R14
396448	ENSG00000212127	rs34413287	0.19481678	0.505591382	0.306311907	0.780199852	0.505853202	-0.340445609	-0.071431501	0.024926115	0.386156309	0.508559425	0.069276486	0.088952459	0.908679546	0.624194572	0.997187614	0.941674949	Bacteria.Bacteroidetes.Bacteroidia.Bacteroidales	TAS2R14
396449	ENSG00000212127	rs34413287	0.502469699	0.352935539	0.655349807	0.60515069	0.092006841	-0.156334834	-0.020833377	0.030871369	0.136434452	0.167093469	0.046460733	0.059420864	0.295991072	0.154792054	0.982891669	0.998439902	Bacteria.Verrucomicrobia.Verrucomicrobiae.Verrucomicrobiales.Verrucomicrobiaceae.Akkermansia	TAS2R14
396450	ENSG00000212127	rs34413287	0.502469699	0.352935539	0.655349807	0.60515069	0.092006841	-0.156334834	-0.020833377	0.030871369	0.136434452	0.167093469	0.046460733	0.059420864	0.295991072	0.154792054	0.982891669	0.998439902	Bacteria.Verrucomicrobia.Verrucomicrobiae.Verrucomicrobiales.Verrucomicrobiaceae.Akkermansia	TAS2R14
396451	ENSG00000212127	rs34413287	0.156510256	0.132755922	0.444589601	0.948236008	0.194517411	-0.227716668	0.053896025	-0.004550418	0.135694827	0.14957608	0.070072094	0.069820226	0.144943545	0.060222577	0.991744893	0.911664388	Bacteria.Firmicutes.Bacilli.Lactobacillales.Carnobacteriaceae	TAS2R14
396452	ENSG00000212127	rs34413287	0.156510256	0.132755922	0.444589601	0.948236008	0.194517411	-0.227716668	0.053896025	-0.004550418	0.135694827	0.14957608	0.070072094	0.069820226	0.144943545	0.060222577	0.991744893	0.911664388	Bacteria.Firmicutes.Bacilli.Lactobacillales.Carnobacteriaceae	TAS2R14
396453	ENSG00000212127	rs34413287	0.194956685	0.506589766	0.30648394	0.781406571	0.505747076	-0.339685032	-0.071408397	0.024787282	0.386197883	0.508619887	0.069278915	0.088958469	0.907004165	0.62216216	0.997675757	0.944715108	Bacteria.Bacteroidetes	TAS2R14
396454	ENSG00000212127	rs34413287	0.194956685	0.506589766	0.30648394	0.781406571	0.505747076	-0.339685032	-0.071408397	0.024787282	0.386197883	0.508619887	0.069278915	0.088958469	0.907004165	0.62216216	0.997675757	0.944715108	Bacteria.Bacteroidetes	TAS2R14
396455	ENSG00000212127	rs34413287	0.179597441	0.187258968	0.425764029	0.810290698	0.21523871	-0.255925002	-0.04726934	0.017019819	0.158658906	0.192024255	0.058976278	0.070612924	0.195184137	0.106088853	0.514083002	0.968472113	Bacteria.Firmicutes.Clostridia.Clostridiales.Lachnospiraceae.Anaerostipes	TAS2R14
396456	ENSG00000212127	rs34413287	0.179597441	0.187258968	0.425764029	0.810290698	0.21523871	-0.255925002	-0.04726934	0.017019819	0.158658906	0.192024255	0.058976278	0.070612924	0.195184137	0.106088853	0.514083002	0.968472113	Bacteria.Firmicutes.Clostridia.Clostridiales.Lachnospiraceae.Anaerostipes	TAS2R14
396457	ENSG00000212127	rs34413287	0.151567358	0.058717499	0.412112221	0.304241807	0.203673679	-0.308711822	0.046962154	-0.067474209	0.14036025	0.160441659	0.056889943	0.065156809	0.180017194	0.044822085	0.530059911	0.895862938	Bacteria.Firmicutes.Clostridia.Clostridiales.Christensenellaceae.Christensenellaceae_R_7_group	TAS2R14
396458	ENSG00000212127	rs34413287	0.151567358	0.058717499	0.412112221	0.304241807	0.203673679	-0.308711822	0.046962154	-0.067474209	0.14036025	0.160441659	0.056889943	0.065156809	0.180017194	0.044822085	0.530059911	0.895862938	Bacteria.Firmicutes.Clostridia.Clostridiales.Christensenellaceae.Christensenellaceae_R_7_group	TAS2R14
396459	ENSG00000212127	rs34413287	0.254131794	0.129864494	0.943957111	0.854503009	0.132737071	-0.208841825	-0.003220045	-0.012821407	0.115368164	0.136135314	0.045629452	0.06964122	0.131525462	0.051172931	0.942321429	0.995634428	Bacteria.Proteobacteria.Gammaproteobacteria.Pasteurellales.Pasteurellaceae.Haemophilus	TAS2R14
396460	ENSG00000212127	rs34413287	0.254131794	0.129864494	0.943957111	0.854503009	0.132737071	-0.208841825	-0.003220045	-0.012821407	0.115368164	0.136135314	0.045629452	0.06964122	0.131525462	0.051172931	0.942321429	0.995634428	Bacteria.Proteobacteria.Gammaproteobacteria.Pasteurellales.Pasteurellaceae.Haemophilus	TAS2R14
396461	ENSG00000212127	rs34413287	0.174211562	0.163640378	0.434084735	0.587261242	0.229182527	-0.303326086	0.046890623	-0.042111634	0.166819219	0.215297856	0.059574011	0.077194999	0.237649449	0.13246247	0.997329664	0.92426646	Bacteria.Firmicutes.Negativicutes.Selenomonadales.Veillonellaceae.Megasphaera	TAS2R14
396462	ENSG00000212127	rs34413287	0.174211562	0.163640378	0.434084735	0.587261242	0.229182527	-0.303326086	0.046890623	-0.042111634	0.166819219	0.215297856	0.059574011	0.077194999	0.237649449	0.13246247	0.997329664	0.92426646	Bacteria.Firmicutes.Negativicutes.Selenomonadales.Veillonellaceae.Megasphaera	TAS2R14
396463	ENSG00000212127	rs34413287	0.921212667	0.59455423	0.802921403	0.901723951	0.03881754	-0.260940787	0.019025443	0.012026574	0.390946483	0.487844275	0.075922547	0.097014308	0.932688443	0.702621418	0.999135888	0.99931625	Bacteria.Firmicutes.Clostridia.Clostridiales.Ruminococcaceae	TAS2R14
396464	ENSG00000212127	rs34413287	0.921212667	0.59455423	0.802921403	0.901723951	0.03881754	-0.260940787	0.019025443	0.012026574	0.390946483	0.487844275	0.075922547	0.097014308	0.932688443	0.702621418	0.999135888	0.99931625	Bacteria.Firmicutes.Clostridia.Clostridiales.Ruminococcaceae	TAS2R14
396465	ENSG00000212127	rs34413287	0.740038099	0.297921364	0.004041846	0.110342552	-0.038029274	-0.132149811	-0.164705744	0.097705406	0.114125441	0.125939729	0.055255782	0.060358367	0.361482956	0.072554642	0.159372214	0.802262423	Bacteria.Firmicutes.Clostridia.Clostridiales.Peptostreptococcaceae.Intestinibacter	TAS2R14
396466	ENSG00000212127	rs34413287	0.740038099	0.297921364	0.004041846	0.110342552	-0.038029274	-0.132149811	-0.164705744	0.097705406	0.114125441	0.125939729	0.055255782	0.060358367	0.361482956	0.072554642	0.159372214	0.802262423	Bacteria.Firmicutes.Clostridia.Clostridiales.Peptostreptococcaceae.Intestinibacter	TAS2R14
396467	ENSG00000212127	rs34413287	0.313152041	0.138899994	0.836869583	0.981020365	0.120252568	-0.21488067	0.009412621	0.001214501	0.118298613	0.143417663	0.045531733	0.050855487	0.207249148	0.067311764	0.828719954	0.941498955	Bacteria.Proteobacteria.Betaproteobacteria.Burkholderiales.Alcaligenaceae	TAS2R14
396468	ENSG00000212127	rs34413287	0.313152041	0.138899994	0.836869583	0.981020365	0.120252568	-0.21488067	0.009412621	0.001214501	0.118298613	0.143417663	0.045531733	0.050855487	0.207249148	0.067311764	0.828719954	0.941498955	Bacteria.Proteobacteria.Betaproteobacteria.Burkholderiales.Alcaligenaceae	TAS2R14
396469	ENSG00000212127	rs34413287	0.207004624	0.175951285	0.487845734	0.762245677	0.235154718	-0.27157012	0.041953887	-0.020606512	0.184499527	0.19848281	0.060130672	0.067827741	0.267577818	0.136393156	0.981446852	0.946234759	Bacteria.Proteobacteria.Gammaproteobacteria.Enterobacteriales.Enterobacteriaceae.Citrobacter	TAS2R14
396470	ENSG00000212127	rs34413287	0.207004624	0.175951285	0.487845734	0.762245677	0.235154718	-0.27157012	0.041953887	-0.020606512	0.184499527	0.19848281	0.060130672	0.067827741	0.267577818	0.136393156	0.981446852	0.946234759	Bacteria.Proteobacteria.Gammaproteobacteria.Enterobacteriales.Enterobacteriaceae.Citrobacter	TAS2R14
396471	ENSG00000212127	rs34413287	0.233115079	0.119135991	0.894704292	0.849913458	0.131899302	-0.218080658	0.005738907	-0.01076567	0.109588672	0.138092319	0.043190909	0.056666088	0.116161006	0.045502631	0.998277807	0.999325446	Bacteria.Bacteroidetes.Bacteroidia.Bacteroidales.Porphyromonadaceae.Parabacteroides	TAS2R14
396472	ENSG00000212127	rs34413287	0.233115079	0.119135991	0.894704292	0.849913458	0.131899302	-0.218080658	0.005738907	-0.01076567	0.109588672	0.138092319	0.043190909	0.056666088	0.116161006	0.045502631	0.998277807	0.999325446	Bacteria.Bacteroidetes.Bacteroidia.Bacteroidales.Porphyromonadaceae.Parabacteroides	TAS2R14
396473	ENSG00000212127	rs34413287	0.201089268	0.173959518	0.422238864	0.493908004	0.287655529	-0.354878119	-0.06822287	0.059738704	0.222722345	0.258158207	0.084471008	0.086830969	0.430754616	0.237866142	0.883578116	0.890709939	Bacteria.Firmicutes.Negativicutes.Selenomonadales	TAS2R14
396474	ENSG00000212127	rs34413287	0.201089268	0.173959518	0.422238864	0.493908004	0.287655529	-0.354878119	-0.06822287	0.059738704	0.222722345	0.258158207	0.084471008	0.086830969	0.430754616	0.237866142	0.883578116	0.890709939	Bacteria.Firmicutes.Negativicutes.Selenomonadales	TAS2R14
396475	ENSG00000212127	rs34413287	0.27239905	0.12024483	0.830790289	0.707469756	0.124739456	-0.210677579	0.008978423	-0.018741368	0.112688403	0.133812549	0.041847803	0.049724001	0.15017744	0.03564761	0.828389303	0.92250092	Bacteria.Firmicutes.Clostridia.Clostridiales.Lachnospiraceae.Lachnospiraceae_NK4A136_group	TAS2R14
396476	ENSG00000212127	rs34413287	0.27239905	0.12024483	0.830790289	0.707469756	0.124739456	-0.210677579	0.008978423	-0.018741368	0.112688403	0.133812549	0.041847803	0.049724001	0.15017744	0.03564761	0.828389303	0.92250092	Bacteria.Firmicutes.Clostridia.Clostridiales.Lachnospiraceae.Lachnospiraceae_NK4A136_group	TAS2R14
396477	ENSG00000212127	rs34413287	0.253453128	0.407545489	0.351799088	0.609676614	0.612146152	-0.536154923	-0.092089145	0.059829439	0.531277979	0.643161044	0.098192944	0.116622055	0.954184916	0.712703937	0.999826541	0.999832315	Bacteria.Firmicutes.Clostridia.Clostridiales.Lachnospiraceae	TAS2R14
396478	ENSG00000212127	rs34413287	0.253453128	0.407545489	0.351799088	0.609676614	0.612146152	-0.536154923	-0.092089145	0.059829439	0.531277979	0.643161044	0.098192944	0.116622055	0.954184916	0.712703937	0.999826541	0.999832315	Bacteria.Firmicutes.Clostridia.Clostridiales.Lachnospiraceae	TAS2R14
396479	ENSG00000212127	rs34413287	0.234835432	0.145572054	0.525282404	0.528896058	0.229230166	-0.323743029	0.051196078	-0.060001891	0.191165729	0.219781945	0.080160586	0.094776243	0.348530597	0.145301362	0.998891856	0.999590371	Bacteria.Firmicutes.Bacilli.Bacillales.Staphylococcaceae.Staphylococcus	TAS2R14
396480	ENSG00000212127	rs34413287	0.234835432	0.145572054	0.525282404	0.528896058	0.229230166	-0.323743029	0.051196078	-0.060001891	0.191165729	0.219781945	0.080160586	0.094776243	0.348530597	0.145301362	0.998891856	0.999590371	Bacteria.Firmicutes.Bacilli.Bacillales.Staphylococcaceae.Staphylococcus	TAS2R14
396481	ENSG00000212127	rs34413287	0.208428279	0.118397588	0.449037852	0.56481942	0.140431828	-0.21036923	-0.040371589	0.035431679	0.110530992	0.132937724	0.053007101	0.061230728	0.118984225	0.040104978	0.997604342	0.996621608	Bacteria.Proteobacteria.Deltaproteobacteria	TAS2R14
396482	ENSG00000212127	rs34413287	0.208428279	0.118397588	0.449037852	0.56481942	0.140431828	-0.21036923	-0.040371589	0.035431679	0.110530992	0.132937724	0.053007101	0.061230728	0.118984225	0.040104978	0.997604342	0.996621608	Bacteria.Proteobacteria.Deltaproteobacteria	TAS2R14
396483	ENSG00000212127	rs34413287	0.149546524	0.138114489	0.426212012	0.967911464	0.197473756	-0.224362906	0.055879657	-0.002806579	0.135404685	0.149443457	0.069786934	0.06949879	0.136528788	0.064414367	0.945687051	0.893059527	Bacteria.Firmicutes.Bacilli.Lactobacillales.Carnobacteriaceae.Granulicatella	TAS2R14
396484	ENSG00000212127	rs34413287	0.149546524	0.138114489	0.426212012	0.967911464	0.197473756	-0.224362906	0.055879657	-0.002806579	0.135404685	0.149443457	0.069786934	0.06949879	0.136528788	0.064414367	0.945687051	0.893059527	Bacteria.Firmicutes.Bacilli.Lactobacillales.Carnobacteriaceae.Granulicatella	TAS2R14
396485	ENSG00000212127	rs34413287	0.22283319	0.26011323	0.548312173	0.962578789	0.193181094	-0.215043962	0.030783223	0.002983638	0.156955803	0.189293442	0.051012398	0.06334831	0.208610471	0.160868819	0.705528965	0.940565433	Bacteria.Firmicutes.Clostridia.Clostridiales.Lachnospiraceae.Lachnospiraceae_UCG_010	TAS2R14
396486	ENSG00000212127	rs34413287	0.22283319	0.26011323	0.548312173	0.962578789	0.193181094	-0.215043962	0.030783223	0.002983638	0.156955803	0.189293442	0.051012398	0.06334831	0.208610471	0.160868819	0.705528965	0.940565433	Bacteria.Firmicutes.Clostridia.Clostridiales.Lachnospiraceae.Lachnospiraceae_UCG_010	TAS2R14
396487	ENSG00000212127	rs34413287	0.319055905	0.120609912	0.379664981	0.456676606	0.111497089	-0.205238661	-0.062542905	0.0562434	0.111042299	0.130488748	0.070706683	0.075110988	0.176193899	0.044180277	0.924475198	0.99223971	Bacteria.Actinobacteria.Actinobacteria.Bifidobacteriales.Bifidobacteriaceae	TAS2R14
396488	ENSG00000212127	rs34413287	0.319055905	0.120609912	0.379664981	0.456676606	0.111497089	-0.205238661	-0.062542905	0.0562434	0.111042299	0.130488748	0.070706683	0.075110988	0.176193899	0.044180277	0.924475198	0.99223971	Bacteria.Actinobacteria.Actinobacteria.Bifidobacteriales.Bifidobacteriaceae	TAS2R14
396489	ENSG00000212127	rs34413287	0.210278063	0.099612098	0.655288252	0.698788225	0.145201983	-0.223915376	0.028873096	-0.030951331	0.114756234	0.134033948	0.064377885	0.079633323	0.131475436	0.037498262	0.907684411	0.997132292	Bacteria.Firmicutes.Bacilli.Bacillales	TAS2R14
396490	ENSG00000212127	rs34413287	0.210278063	0.099612098	0.655288252	0.698788225	0.145201983	-0.223915376	0.028873096	-0.030951331	0.114756234	0.134033948	0.064377885	0.079633323	0.131475436	0.037498262	0.907684411	0.997132292	Bacteria.Firmicutes.Bacilli.Bacillales	TAS2R14
396491	ENSG00000212127	rs34413287	0.373178305	0.119926744	0.474610266	0.79951959	0.106103712	-0.227454656	0.058277668	0.022432389	0.118324423	0.144342268	0.081033958	0.087966288	0.169580646	0.043256595	0.751242988	0.917221068	Bacteria.Actinobacteria.Actinobacteria	TAS2R14
396492	ENSG00000212127	rs34413287	0.373178305	0.119926744	0.474610266	0.79951959	0.106103712	-0.227454656	0.058277668	0.022432389	0.118324423	0.144342268	0.081033958	0.087966288	0.169580646	0.043256595	0.751242988	0.917221068	Bacteria.Actinobacteria.Actinobacteria	TAS2R14
396493	ENSG00000212127	rs34413287	0.656084281	0.145943911	0.265584606	0.912142986	0.056952444	-0.245487788	0.075661305	0.009406394	0.127300668	0.166812622	0.067376585	0.084921087	0.439365503	0.075714365	0.981698993	0.999765962	Bacteria.Firmicutes.Bacilli.Lactobacillales.Streptococcaceae	TAS2R14
396494	ENSG00000212127	rs34413287	0.656084281	0.145943911	0.265584606	0.912142986	0.056952444	-0.245487788	0.075661305	0.009406394	0.127300668	0.166812622	0.067376585	0.084921087	0.439365503	0.075714365	0.981698993	0.999765962	Bacteria.Firmicutes.Bacilli.Lactobacillales.Streptococcaceae	TAS2R14
396495	ENSG00000212127	rs34413287	0.158126569	0.06697259	0.354809081	0.302764861	0.165562484	-0.260442095	-0.040069404	0.050507628	0.115953539	0.139792402	0.042995044	0.048622978	0.149255542	0.033432645	0.999492402	0.999741582	Bacteria.Proteobacteria.Gammaproteobacteria.Enterobacteriales.Enterobacteriaceae.Escherichia_Shigella	TAS2R14
396496	ENSG00000212127	rs34413287	0.158126569	0.06697259	0.354809081	0.302764861	0.165562484	-0.260442095	-0.040069404	0.050507628	0.115953539	0.139792402	0.042995044	0.048622978	0.149255542	0.033432645	0.999492402	0.999741582	Bacteria.Proteobacteria.Gammaproteobacteria.Enterobacteriales.Enterobacteriaceae.Escherichia_Shigella	TAS2R14
396497	ENSG00000212127	rs34413287	0.717470739	0.161626411	0.550322062	0.626870359	0.054971155	-0.227221638	-0.033588132	-0.029146371	0.151260825	0.160497051	0.055942174	0.05967034	0.42240183	0.080340679	0.982255696	0.99999132	Bacteria.Firmicutes.Clostridia.Clostridiales.Clostridiaceae_1	TAS2R14
396498	ENSG00000212127	rs34413287	0.717470739	0.161626411	0.550322062	0.626870359	0.054971155	-0.227221638	-0.033588132	-0.029146371	0.151260825	0.160497051	0.055942174	0.05967034	0.42240183	0.080340679	0.982255696	0.99999132	Bacteria.Firmicutes.Clostridia.Clostridiales.Clostridiaceae_1	TAS2R14
396499	ENSG00000212127	rs34413287	0.283498758	0.163029532	0.338637913	0.483256738	0.118478701	-0.190903886	-0.047488592	0.04208152	0.10955674	0.135302245	0.049263993	0.059680215	0.157574048	0.055475902	0.995339941	0.95533137	Bacteria.Proteobacteria.Deltaproteobacteria.Desulfovibrionales.Desulfovibrionaceae.Bilophila	TAS2R14
396500	ENSG00000212127	rs34413287	0.283498758	0.163029532	0.338637913	0.483256738	0.118478701	-0.190903886	-0.047488592	0.04208152	0.10955674	0.135302245	0.049263993	0.059680215	0.157574048	0.055475902	0.995339941	0.95533137	Bacteria.Proteobacteria.Deltaproteobacteria.Desulfovibrionales.Desulfovibrionaceae.Bilophila	TAS2R14
396501	ENSG00000212127	rs34413287	0.066957778	0.037629028	0.135150468	0.191788156	0.243990438	-0.322847119	0.089357127	-0.089113736	0.130954676	0.152122408	0.059063182	0.067560207	0.092151489	0.025725636	0.838124876	0.849079018	Bacteria.Proteobacteria.Gammaproteobacteria.Pseudomonadales.Pseudomonadaceae.Pseudomonas	TAS2R14
396502	ENSG00000212127	rs34413287	0.066957778	0.037629028	0.135150468	0.191788156	0.243990438	-0.322847119	0.089357127	-0.089113736	0.130954676	0.152122408	0.059063182	0.067560207	0.092151489	0.025725636	0.838124876	0.849079018	Bacteria.Proteobacteria.Gammaproteobacteria.Pseudomonadales.Pseudomonadaceae.Pseudomonas	TAS2R14
396503	ENSG00000212127	rs34413287	0.743525797	0.178332895	0.007199052	0.138347235	0.035344307	-0.168761507	-0.15798225	0.098272942	0.107565252	0.124032679	0.056929345	0.06549688	0.341917217	0.053713204	0.250633084	0.764609729	Bacteria.Firmicutes.Clostridia.Clostridiales.Peptostreptococcaceae	TAS2R14
396504	ENSG00000212127	rs34413287	0.743525797	0.178332895	0.007199052	0.138347235	0.035344307	-0.168761507	-0.15798225	0.098272942	0.107565252	0.124032679	0.056929345	0.06549688	0.341917217	0.053713204	0.250633084	0.764609729	Bacteria.Firmicutes.Clostridia.Clostridiales.Peptostreptococcaceae	TAS2R14
396505	ENSG00000212127	rs34413287	0.499412343	0.130278069	0.551400231	0.715356049	0.090891346	-0.246985196	0.051758454	0.034827326	0.13381796	0.161175961	0.086439742	0.09508751	0.270494527	0.057650675	0.821914064	0.958212988	Bacteria.Actinobacteria	TAS2R14
396506	ENSG00000212127	rs34413287	0.499412343	0.130278069	0.551400231	0.715356049	0.090891346	-0.246985196	0.051758454	0.034827326	0.13381796	0.161175961	0.086439742	0.09508751	0.270494527	0.057650675	0.821914064	0.958212988	Bacteria.Actinobacteria	TAS2R14
396507	ENSG00000212127	rs34413287	0.151650109	0.058530979	0.412633026	0.302945422	0.203503242	-0.308748897	0.046871358	-0.067615911	0.140271608	0.160339097	0.056843585	0.065117392	0.179364618	0.043935721	0.528857342	0.897660261	Bacteria.Firmicutes.Clostridia.Clostridiales.Christensenellaceae	TAS2R14
396508	ENSG00000212127	rs34413287	0.151650109	0.058530979	0.412633026	0.302945422	0.203503242	-0.308748897	0.046871358	-0.067615911	0.140271608	0.160339097	0.056843585	0.065117392	0.179364618	0.043935721	0.528857342	0.897660261	Bacteria.Firmicutes.Clostridia.Clostridiales.Christensenellaceae	TAS2R14
396509	ENSG00000212127	rs34413287	0.076904093	0.036769069	0.068709255	0.085874577	0.203203435	-0.283427152	0.073924162	-0.07981536	0.11304893	0.13292355	0.039936742	0.045763893	0.065073106	0.017094932	0.552342094	0.985377765	Bacteria.Proteobacteria.Betaproteobacteria.Burkholderiales.Alcaligenaceae.Sutterella	TAS2R14
396510	ENSG00000212127	rs34413287	0.076904093	0.036769069	0.068709255	0.085874577	0.203203435	-0.283427152	0.073924162	-0.07981536	0.11304893	0.13292355	0.039936742	0.045763893	0.065073106	0.017094932	0.552342094	0.985377765	Bacteria.Proteobacteria.Betaproteobacteria.Burkholderiales.Alcaligenaceae.Sutterella	TAS2R14
396511	ENSG00000212127	rs34413287	0.635588256	0.362485612	0.496696955	0.474197478	0.067135556	-0.145067172	0.045016261	-0.054882485	0.141006738	0.158181996	0.065857811	0.07624149	0.253907839	0.111845083	0.999694213	0.903843789	Bacteria.Firmicutes.Clostridia.Clostridiales.Lachnospiraceaencultured	TAS2R14
396512	ENSG00000212127	rs34413287	0.635588256	0.362485612	0.496696955	0.474197478	0.067135556	-0.145067172	0.045016261	-0.054882485	0.141006738	0.158181996	0.065857811	0.07624149	0.253907839	0.111845083	0.999694213	0.903843789	Bacteria.Firmicutes.Clostridia.Clostridiales.Lachnospiraceaencultured	TAS2R14
396513	ENSG00000212127	rs34413287	0.790317652	0.180711798	0.241975377	0.969046185	0.036248463	-0.237220882	0.080255606	0.003214281	0.135764155	0.175316824	0.067965745	0.082514045	0.491305053	0.098949395	0.967792983	0.986418042	Bacteria.Firmicutes.Bacilli.Lactobacillales	TAS2R14
396514	ENSG00000212127	rs34413287	0.790317652	0.180711798	0.241975377	0.969046185	0.036248463	-0.237220882	0.080255606	0.003214281	0.135764155	0.175316824	0.067965745	0.082514045	0.491305053	0.098949395	0.967792983	0.986418042	Bacteria.Firmicutes.Bacilli.Lactobacillales	TAS2R14
396515	ENSG00000212127	rs34413287	0.463761872	0.336011996	0.691872357	0.612003981	0.098175981	-0.159671605	-0.018624927	0.030390192	0.133206556	0.16473682	0.046786356	0.05962638	0.292687306	0.147899902	0.959597159	0.99789802	Bacteria.Verrucomicrobia	TAS2R14
396516	ENSG00000212127	rs34413287	0.463761872	0.336011996	0.691872357	0.612003981	0.098175981	-0.159671605	-0.018624927	0.030390192	0.133206556	0.16473682	0.046786356	0.05962638	0.292687306	0.147899902	0.959597159	0.99789802	Bacteria.Verrucomicrobia	TAS2R14
396517	ENSG00000212127	rs34413287	0.599695884	0.451486355	0.664857192	0.647995058	0.081300013	-0.145917144	-0.027303263	0.035720495	0.154145873	0.192629276	0.062736932	0.077876968	0.369701861	0.214180069	0.800388742	0.934985559	Bacteria.Bacteroidetes.Bacteroidia.Bacteroidales.Porphyromonadaceae.Odoribacter	TAS2R14
396518	ENSG00000212127	rs34413287	0.599695884	0.451486355	0.664857192	0.647995058	0.081300013	-0.145917144	-0.027303263	0.035720495	0.154145873	0.192629276	0.062736932	0.077876968	0.369701861	0.214180069	0.800388742	0.934985559	Bacteria.Bacteroidetes.Bacteroidia.Bacteroidales.Porphyromonadaceae.Odoribacter	TAS2R14
396519	ENSG00000212127	rs34413287	0.182438188	0.315546393	0.566500482	0.682492371	0.194420592	-0.1650957	-0.034767876	-0.027691479	0.14426257	0.163225025	0.060344715	0.067391133	0.238408597	0.197241009	0.99759175	0.986746924	Bacteria.Firmicutes.Clostridia.Clostridiales.Lachnospiraceae.Lachnospiraceae_UCG_008	TAS2R14
396520	ENSG00000212127	rs34413287	0.182438188	0.315546393	0.566500482	0.682492371	0.194420592	-0.1650957	-0.034767876	-0.027691479	0.14426257	0.163225025	0.060344715	0.067391133	0.238408597	0.197241009	0.99759175	0.986746924	Bacteria.Firmicutes.Clostridia.Clostridiales.Lachnospiraceae.Lachnospiraceae_UCG_008	TAS2R14
396521	ENSG00000212916	rs12409898	0.058075344	0.022804463	0.852968904	0.77281336	-0.714285123	0.572502421	-0.026258776	0.029307924	0.370251738	0.2454882	0.141122677	0.10109567	0.182270151	0.042313973	0.99792254	0.986607256	Bacteria.Firmicutes.Clostridia.Clostridiales.Family_XIII.Family_XIII_AD3011_group	MAP10
396522	ENSG00000212916	rs12409898	0.362010546	0.317105456	0.136728905	0.170573578	-0.295160479	0.250908807	0.218539507	-0.163408214	0.321524095	0.248872504	0.145043819	0.117924328	0.455439255	0.237317087	0.988156381	0.82520416	Bacteria.Firmicutes.Clostridia.Clostridiales.Ruminococcaceae.Ruminococcaceae_UCG_013	MAP10
396523	ENSG00000212916	rs12409898	0.078434576	0.040773096	0.316422842	0.363671547	-0.487695605	0.410306422	0.102386473	-0.06855822	0.272758149	0.196559761	0.101411275	0.074942406	0.186042378	0.043328223	0.999985325	0.999758873	Bacteria.Firmicutes.Clostridia.Clostridiales.Ruminococcaceae.Ruminococcaceae_UCG_014	MAP10
396524	ENSG00000212916	rs12409898	0.088892632	0.009897655	0.306470972	0.877227952	-0.480835804	0.528238619	-0.134530544	0.013070262	0.27840052	0.198775848	0.130515158	0.084273254	0.187288387	0.020509858	0.953183076	0.933837527	Bacteria.Firmicutes.Bacilli	MAP10
396525	ENSG00000212916	rs12409898	0.254199572	0.170360982	0.486027683	0.435770646	-1.661559454	1.174160051	0.166695818	-0.109294537	1.444349323	0.846910811	0.237919048	0.139370537	0.997454612	0.800326401	0.997650199	0.999159905	Bacteria.Firmicutes.Clostridia.Clostridiales	MAP10
396526	ENSG00000212916	rs12409898	0.074605125	0.019443956	0.655848123	0.378102053	-0.830110071	0.729104626	-0.079332533	0.107623043	0.458117382	0.304251619	0.17719461	0.121270531	0.211767891	0.043835664	0.998891856	0.999590371	Bacteria.Firmicutes.Bacilli.Bacillales.Staphylococcaceae.Staphylococcus	MAP10
396527	ENSG00000212916	rs12409898	0.16992967	0.063230656	0.300750597	0.698930966	-0.43502563	0.462540064	0.120967494	-0.034569833	0.313458686	0.244741948	0.115965483	0.088987597	0.27464626	0.074757128	0.981084248	0.998600531	Bacteria.Firmicutes.Clostridia.Clostridiales.Ruminococcaceae.Ruminiclostridium_6	MAP10
396528	ENSG00000212916	rs12409898	0.028224964	0.007290702	0.938526464	0.615214678	-0.641898947	0.605340141	0.007549201	0.039191763	0.286014306	0.218499256	0.097508436	0.077595983	0.099675098	0.021471253	0.999878354	0.992911257	Bacteria.Bacteroidetes.Bacteroidia.Bacteroidales.Porphyromonadaceae.Barnesiella	MAP10
396529	ENSG00000212916	rs12409898	0.000330565	0.000182407	0.042803892	0.059533944	-1.036521575	0.768576172	0.221914247	-0.153782194	0.273386753	0.193607869	0.107404675	0.080187444	0.004101799	0.000718508	0.567502424	0.834877522	Bacteria.Proteobacteria.Betaproteobacteria	MAP10
396530	ENSG00000212916	rs12409898	0.098545335	0.047928031	0.729236024	0.836333675	-0.569850121	0.483409069	0.051933106	-0.021614332	0.340009127	0.239776491	0.149388888	0.104207786	0.193003665	0.051127751	0.857561704	0.993316498	Bacteria.Firmicutes.Clostridia.Clostridiales.Lachnospiraceae.Lachnospiraceae_ND3007_group	MAP10
396531	ENSG00000212916	rs12409898	0.012215656	0.009258628	0.378314785	0.356663493	-0.587300347	0.455703912	-0.069718512	0.058150941	0.227820783	0.169887897	0.078594658	0.062639393	0.036796816	0.010956383	0.997282517	0.999171204	Bacteria.Proteobacteria.Gammaproteobacteria.Enterobacteriales.Enterobacteriaceae	MAP10
396532	ENSG00000212916	rs12409898	0.024167383	0.011149303	0.886635617	0.971625527	-0.696596393	0.5341167	-0.020032098	0.003358811	0.301764968	0.204436738	0.139963982	0.094066236	0.046414356	0.011243476	0.992687066	0.998719086	Bacteria.Firmicutes.Bacilli.Bacillales.Family_XI.Gemella	MAP10
396533	ENSG00000212916	rs12409898	0.00272299	0.001181855	0.780516366	0.741012297	-0.651487258	0.517835075	0.027239111	0.026675688	0.209032701	0.152624104	0.097350682	0.080366118	0.006341986	0.001279003	0.992052328	0.997201293	Bacteria.Firmicutes.Clostridia.Clostridiales.Lachnospiraceae.Coprococcus_1	MAP10
396534	ENSG00000212916	rs12409898	0.003069977	0.001302182	0.807185191	0.924648938	-0.657142815	0.529535253	0.02228302	0.006536988	0.213649704	0.157530335	0.090930366	0.068848726	0.007951188	0.001410172	0.92697622	0.974780525	Bacteria.Firmicutes.Clostridia.Clostridiales.Ruminococcaceae.Ruminococcaceae_UCG_002	MAP10
396535	ENSG00000212916	rs12409898	0.003045778	0.001233876	0.137182513	0.301101979	-0.637340339	0.521878127	0.149965327	-0.074715717	0.207029308	0.154449781	0.099648431	0.071678738	0.007947063	0.001087314	0.318026177	0.917384146	Bacteria.Firmicutes.Clostridia.Clostridiales.Lachnospiraceae.Lachnospira	MAP10
396536	ENSG00000212916	rs12409898	0.043940263	0.025056123	0.90766105	0.820690885	-0.715689813	0.51525982	-0.014561781	-0.019056105	0.348332415	0.224652136	0.125055781	0.083735453	0.095024389	0.033612363	0.779382567	0.998431627	Bacteria.Firmicutes.Clostridia.Clostridiales.Ruminococcaceae.Ruminococcus_1	MAP10
396537	ENSG00000212916	rs12409898	0.013098823	0.003067417	0.4594809	0.264948925	-0.849607498	0.712380112	-0.095840883	0.102294504	0.333026489	0.23158691	0.128796277	0.090971263	0.093978925	0.013110794	0.948905015	0.966332496	Bacteria.Firmicutes.Clostridia.Clostridiales.Ruminococcaceae.Ruminococcaceae_NK4A214_group	MAP10
396538	ENSG00000212916	rs12409898	0.064038548	0.062720646	0.226556244	0.226684389	-0.481826912	0.372586215	0.08986466	-0.073272473	0.255746535	0.196753355	0.073608794	0.060034763	0.116049877	0.05070054	0.86527713	0.998607976	Bacteria.Firmicutes.Clostridia.Clostridiales.Lachnospiraceae.Tyzzerella_4	MAP10
396539	ENSG00000212916	rs12409898	0.009176567	0.004291952	0.890995777	0.839210535	-0.648423053	0.507329048	0.02251359	-0.022076861	0.241435997	0.171406418	0.163637147	0.108369852	0.03473432	0.006086836	0.999739884	0.911535512	Bacteria.Actinobacteria.Coriobacteriia.Coriobacteriales.Coriobacteriaceae	MAP10
396540	ENSG00000212916	rs12409898	0.001465182	0.000713111	0.345334662	0.582506573	-0.711271201	0.552664498	-0.090268234	0.03666976	0.214041123	0.15551017	0.094960382	0.066371619	0.004505517	0.000835141	0.876131463	0.912318654	Bacteria.Fusobacteria.Fusobacteriia.Fusobacteriales.Fusobacteriaceae.Fusobacterium	MAP10
396541	ENSG00000212916	rs12409898	0.0374232	0.011141541	0.77258632	0.974756567	-0.601110336	0.522216826	0.03850573	-0.002948914	0.282921573	0.199861816	0.132686432	0.09283449	0.138575121	0.024564434	0.99991226	0.999177825	Bacteria.Actinobacteria.Coriobacteriia.Coriobacteriales.Coriobacteriaceae.Collinsella	MAP10
396542	ENSG00000212916	rs12409898	0.003057997	0.001161575	0.528031492	0.840738975	-0.645701867	0.519874165	-0.05275484	0.012321631	0.209838756	0.152973188	0.083154054	0.061072489	0.006897236	0.001160087	0.975933082	0.900162566	Bacteria.Bacteroidetes.Bacteroidia.Bacteroidales.Rikenellaceae.Alistipes	MAP10
396543	ENSG00000212916	rs12409898	0.027271294	0.051752213	0.492469217	0.878587477	-0.884464131	0.565606644	-0.105942724	0.017080664	0.391600252	0.285424097	0.153475628	0.111374386	0.127189371	0.072019417	0.998832683	0.995738724	Bacteria.Firmicutes.Clostridia.Clostridiales.Ruminococcaceae.Eubacterium_coprostanoligenes_group	MAP10
396544	ENSG00000212916	rs12409898	0.022807686	0.054570899	0.911532969	0.652251127	-0.688027141	0.442012651	0.016086683	0.051023292	0.295032304	0.225791236	0.144225243	0.112701518	0.075140851	0.068646985	0.97265125	0.859306145	Bacteria.Firmicutes.Erysipelotrichia.Erysipelotrichales	MAP10
396545	ENSG00000212916	rs12409898	0.013140154	0.006582675	0.468925732	0.600118409	-0.860693668	0.624363032	-0.097721288	0.049727142	0.337532195	0.222385958	0.134140896	0.094392824	0.070544959	0.020059305	0.843521732	0.893606736	Bacteria.Firmicutes.Clostridia.Clostridiales.Ruminococcaceae.Ruminiclostridium_9	MAP10
396546	ENSG00000212916	rs12409898	0.101300489	0.018348503	0.503560421	0.947333919	-0.498102049	0.527009831	0.072500776	0.005485959	0.299675231	0.217817576	0.107785352	0.082730992	0.218221166	0.039848597	0.961249848	0.997513341	Bacteria.Firmicutes.Clostridia.Clostridiales.Lachnospiraceae.Eubacterium_xylanophilum_group	MAP10
396547	ENSG00000212916	rs12409898	0.031956166	0.003419656	0.250647745	0.914173212	-0.535450131	0.546775191	-0.151883997	0.009206578	0.244258533	0.179934407	0.13103386	0.085091364	0.077750229	0.005387784	0.976314705	0.994365378	Bacteria.Firmicutes.Bacilli.Lactobacillales.Streptococcaceae.Streptococcus	MAP10
396548	ENSG00000212916	rs12409898	0.007611789	0.008060081	0.041740721	0.070302037	-2.498696938	1.534878409	0.369038448	-0.200008836	0.90706955	0.561468114	0.177662894	0.108687515	0.48451943	0.18820963	0.999135888	0.954809854	Bacteria.Firmicutes.Clostridia.Clostridiales.Ruminococcaceae	MAP10
396549	ENSG00000212916	rs12409898	0.028320505	0.014355318	0.699699467	0.820495787	-0.774873163	0.572154011	-0.049442324	0.019917622	0.345481229	0.22742259	0.127614283	0.087424282	0.081409204	0.022489414	0.822139098	0.996502544	Bacteria.Firmicutes.Clostridia.Clostridiales.Family_XI	MAP10
396550	ENSG00000212916	rs12409898	0.001750509	0.00081853	0.400960429	0.39581676	-0.732119571	0.572554348	-0.083484292	0.060811101	0.224260269	0.163104275	0.098745244	0.071143033	0.004730442	0.001066964	0.968802863	0.974832054	Bacteria.Bacteroidetes.Bacteroidia.Bacteroidales.Prevotellaceae	MAP10
396551	ENSG00000212916	rs12409898	0.015037263	0.00454545	0.362263319	0.3157561	-0.583050649	0.478206642	-0.078262329	0.061551277	0.233426984	0.162674186	0.085297882	0.060880431	0.024861642	0.0032381	0.963852447	0.97562022	Bacteria.Bacteroidetes.Bacteroidia.Bacteroidales.Porphyromonadaceae	MAP10
396552	ENSG00000212916	rs12409898	0.003227189	0.0012819	0.391548804	0.468279521	-0.800174775	0.603085043	0.115674105	-0.065357711	0.261608155	0.179138997	0.134105018	0.089584979	0.008424834	0.001471487	0.997117901	0.950206352	Bacteria.Firmicutes.Clostridia.Clostridiales.Lachnospiraceae.Eubacterium_hallii_group	MAP10
396553	ENSG00000212916	rs12409898	0.000653573	0.001016685	0.030396832	0.060681396	-1.405028392	0.998217034	0.185537725	-0.116312944	0.392329334	0.290069787	0.083830456	0.06092942	0.020076537	0.009654187	0.782510917	0.734968954	Bacteria.Firmicutes.Clostridia.Clostridiales.Ruminococcaceae.Faecalibacterium	MAP10
396554	ENSG00000212916	rs12409898	0.006291034	0.004449226	0.725515984	0.911402851	-0.639374008	0.525247347	0.027941904	-0.007055746	0.226412555	0.178220353	0.079241372	0.063165033	0.016390061	0.004477861	0.955858825	0.97585266	Bacteria.Firmicutes.Clostridia.Clostridiales.Lachnospiraceae.Tyzzerella	MAP10
396555	ENSG00000212916	rs12409898	0.075141381	0.031241735	0.515660771	0.395379795	-0.976991037	0.80255237	0.063026363	-0.05788418	0.540197016	0.364514943	0.096426258	0.067655875	0.647591872	0.224814798	0.999973618	0.989705988	Bacteria.Bacteroidetes.Bacteroidia.Bacteroidales.Bacteroidaceae.Bacteroides	MAP10
396556	ENSG00000212916	rs12409898	0.0251928	0.018885137	0.129276038	0.184713381	-0.519729859	0.421507864	0.213373568	-0.141871868	0.226822315	0.175042749	0.138872241	0.105826238	0.052721021	0.013946787	0.999672451	0.998587032	Bacteria.Firmicutes.Clostridia.Clostridiales.Ruminococcaceae.Butyricicoccus	MAP10
396557	ENSG00000212916	rs12409898	0.407004416	0.325513136	0.677631591	0.681436073	-0.453208284	0.379075104	-0.060490987	0.041058049	0.543029742	0.382639438	0.144861411	0.09956965	0.708043196	0.337322533	0.998803525	0.997226571	Bacteria.Firmicutes.Clostridia.Clostridiales.Lachnospiraceae.Eubacterium_rectale_group	MAP10
396558	ENSG00000212916	rs12409898	0.014595996	0.003774231	0.874042706	0.721737726	-0.632269216	0.554158218	0.015726909	0.027808957	0.25196354	0.184435239	0.098816989	0.077747004	0.047897312	0.006638759	0.629844853	0.974973691	Bacteria.Firmicutes.Clostridia.Clostridiales.Christensenellaceae.Christensenellaceae_R_7_group	MAP10
396559	ENSG00000212916	rs12409898	0.051074088	0.116725968	0.780435772	0.377908091	-0.607971744	0.365531942	0.030345497	-0.073593418	0.305885233	0.229919092	0.108411807	0.082891747	0.156028981	0.119920792	0.998896274	0.99087052	Bacteria.Proteobacteria.Deltaproteobacteria.Desulfovibrionales.Desulfovibrionaceae.Desulfovibrio	MAP10
396560	ENSG00000212916	rs12409898	0.02199262	0.010920614	0.593110876	0.478386552	-0.810729305	0.664172867	-0.060953747	0.06125883	0.34545953	0.253456277	0.113510916	0.08591482	0.073240401	0.018646751	0.844319263	0.941770524	Bacteria.Bacteroidetes.Bacteroidia.Bacteroidales.Prevotellaceae.Prevotella_9	MAP10
396561	ENSG00000212916	rs12409898	0.046005663	0.015756032	0.754039519	0.503733234	-0.750312327	0.656458591	0.036054642	-0.058264419	0.36883092	0.264747973	0.114588571	0.086655676	0.162133917	0.030742264	0.9994853	0.999502343	Bacteria.Firmicutes.Clostridia.Clostridiales.Lachnospiraceae.Ruminococcus_gnavus_group	MAP10
396562	ENSG00000212916	rs12409898	0.00274166	0.005085394	0.186766258	0.264405516	-0.970781461	0.751568282	-0.143133267	0.102610412	0.31171179	0.259160353	0.107273388	0.09114747	0.025133876	0.013583205	0.981446852	0.925873833	Bacteria.Proteobacteria.Gammaproteobacteria.Enterobacteriales.Enterobacteriaceae.Citrobacter	MAP10
396563	ENSG00000212916	rs12409898	0.011358704	0.002419596	0.987068194	0.544819544	-0.639298051	0.531322571	-0.001983701	0.049260466	0.245357626	0.168319656	0.121917881	0.080922242	0.018928781	0.00195832	0.990874892	0.935449612	Bacteria.Proteobacteria.Gammaproteobacteria.Pseudomonadales	MAP10
396564	ENSG00000212916	rs12409898	0.002215843	0.000988035	0.462236463	0.508065981	-0.731049275	0.566402647	0.060814063	-0.042658534	0.229443507	0.16415327	0.082231311	0.064097019	0.008477797	0.001564679	0.723492854	0.839612064	Bacteria.Firmicutes.Clostridia.Clostridiales.Lachnospiraceae.Roseburia	MAP10
396565	ENSG00000212916	rs12409898	0.002614156	0.00419882	0.219624851	0.101269421	-0.645890608	0.465485959	0.093631055	-0.097949143	0.206321488	0.156862355	0.075540668	0.058924081	0.007551222	0.00357297	0.886764336	0.758387843	Bacteria.Proteobacteria.Betaproteobacteria.Burkholderiales.Alcaligenaceae.Parasutterella	MAP10
396566	ENSG00000212916	rs12409898	0.59528389	0.702478455	0.027766747	0.13155376	0.235071217	0.116332318	-0.387467008	0.182022593	0.440352975	0.303212841	0.172122936	0.11918421	0.653643945	0.499515188	0.746660096	0.850035477	Bacteria.Firmicutes.Negativicutes.Selenomonadales	MAP10
396567	ENSG00000212916	rs12409898	0.012777438	0.012045005	0.848902254	0.961880268	-0.696186705	0.517502675	-0.017789892	-0.003335332	0.271873047	0.200328382	0.093004319	0.069516817	0.044866267	0.015637253	0.99714486	0.996602117	Bacteria.Firmicutes.Clostridia.Clostridiales.Clostridiaceae_1.Clostridium_sensu_stricto_1	MAP10
396568	ENSG00000212916	rs12409898	0.038131366	0.019375673	0.312650737	0.448929395	-0.524999598	0.444891501	0.095147786	-0.056843824	0.24804479	0.185542058	0.093504069	0.074616897	0.103822343	0.022942575	0.996596763	0.999791394	Bacteria.Firmicutes.Clostridia.Clostridiales.Ruminococcaceae.Ruminococcaceae_UCG_005	MAP10
396569	ENSG00000212916	rs12409898	0.03095932	0.011745563	0.740402967	0.854165678	-0.602234057	0.496484601	-0.031418549	0.012815883	0.273056468	0.191481603	0.094424334	0.069448334	0.067759997	0.012458618	0.730410621	0.974621017	Bacteria.Firmicutes.Clostridia.Clostridiales.Lachnospiraceae.Lachnoclostridium	MAP10
396570	ENSG00000212916	rs12409898	0.037154304	0.016380132	0.920894853	0.83736233	-0.709026378	0.523173992	-0.015072078	-0.021419047	0.333225892	0.212298465	0.151184832	0.103928976	0.106742599	0.02317061	0.998820086	0.961415255	Bacteria.Firmicutes.Clostridia.Clostridiales.Family_XIII	MAP10
396571	ENSG00000212916	rs12409898	0.010364083	0.00316584	0.528804683	0.342381816	-0.805293444	0.664796261	-0.064147741	0.068912023	0.305014774	0.21688069	0.101302305	0.072048739	0.036798323	0.007639056	0.697978213	0.868739518	Bacteria.Firmicutes.Clostridia.Clostridiales.Lachnospiraceae.Lachnospiraceae_UCG_010	MAP10
396572	ENSG00000212916	rs12409898	0.001952937	0.000945208	0.513808459	0.38941889	-0.731870542	0.574781441	-0.059645211	0.059416721	0.226702034	0.165900861	0.090850828	0.068573198	0.0058483	0.001073364	0.995339941	0.95316496	Bacteria.Proteobacteria.Deltaproteobacteria.Desulfovibrionales.Desulfovibrionaceae.Bilophila	MAP10
396573	ENSG00000212916	rs12409898	0.048222916	0.011260877	0.646526572	0.922626653	-0.56244668	0.506097731	0.049363336	0.007714844	0.279359533	0.193992287	0.107140406	0.079123825	0.076614356	0.01231248	0.912675258	0.998819627	Bacteria.Firmicutes.Clostridia.Clostridiales.Ruminococcaceae.Ruminococcaceae_UCG_003	MAP10
396574	ENSG00000212916	rs12409898	0.005126818	0.001609758	0.966073373	0.671019993	-0.63665828	0.514628446	0.004110397	0.029630634	0.219754501	0.156316789	0.096267322	0.069444105	0.011558608	0.001728986	0.99935717	0.960853802	Bacteria.Firmicutes.Erysipelotrichia.Erysipelotrichales.Erysipelotrichaceae.Erysipelotrichaceae_UCG_003	MAP10
396575	ENSG00000212916	rs12409898	0.0164823	0.005470059	0.841002917	0.891460113	-0.629177575	0.525731607	0.019181932	0.009904416	0.255566954	0.182921823	0.095235771	0.072298928	0.037232602	0.00535607	0.967102936	0.979585985	Bacteria.Firmicutes.Erysipelotrichia.Erysipelotrichales.Erysipelotrichaceae.Erysipelatoclostridium	MAP10
396576	ENSG00000212916	rs12409898	0.010775293	0.009699079	0.333586278	0.229079404	-0.588789276	0.441959809	0.105560142	-0.103690714	0.224256123	0.165835974	0.108359644	0.085401162	0.023663417	0.005651811	0.489754598	0.878747017	Bacteria.Firmicutes.Clostridia.Clostridiales.Peptostreptococcaceae.Intestinibacter	MAP10
396577	ENSG00000212916	rs12409898	0.00159103	0.000869161	0.305727444	0.350664178	-0.769581953	0.600901318	0.133312974	-0.090114291	0.233485454	0.17211308	0.129133651	0.095859537	0.004626582	0.001016057	0.676170535	0.94720491	Bacteria.Firmicutes.Clostridia.Clostridiales.Lachnospiraceae.Dorea	MAP10
396578	ENSG00000212916	rs12409898	0.009245413	0.004712984	0.63031906	0.927023836	-0.644145946	0.550390635	0.046189427	0.006892475	0.240092101	0.188044901	0.095518376	0.074962311	0.022928034	0.00458132	0.901795265	0.990319722	Bacteria.Firmicutes.Negativicutes.Selenomonadales.Acidaminococcaceae	MAP10
396579	ENSG00000212916	rs12409898	0.069703422	0.012142203	0.928442457	0.618305754	-0.658138511	0.592892534	-0.012852013	0.048142211	0.356858104	0.229784898	0.142556983	0.096158653	0.191964993	0.030438482	0.997947728	0.9977362	Bacteria.Actinobacteria.Actinobacteria.Micrococcales	MAP10
396580	ENSG00000212916	rs12409898	0.000948749	0.000483203	0.173031435	0.413488813	-0.752868453	0.581152912	0.123810765	-0.056689678	0.217377516	0.158129427	0.08986994	0.068877535	0.003521625	0.000514777	0.635624594	0.903004347	Bacteria.Firmicutes.Clostridia.Clostridiales.Lachnospiraceae.Lachnospiraceae_NK4A136_group	MAP10
396581	ENSG00000212916	rs12409898	0.021908054	0.050384967	0.894207739	0.682523823	-0.693054785	0.449803986	0.019283929	0.046414305	0.295121034	0.22561351	0.14444521	0.112967633	0.072849536	0.064240184	0.961158469	0.861536199	Bacteria.Firmicutes.Erysipelotrichia.Erysipelotrichales.Erysipelotrichaceae	MAP10
396582	ENSG00000212916	rs12409898	0.068503324	0.045133012	0.205452313	0.426839394	-0.486383184	0.423392974	0.12380818	-0.060695378	0.262562871	0.207262559	0.096802476	0.07590459	0.078408176	0.02911525	0.596638689	0.975394521	Bacteria.Firmicutes.Negativicutes.Selenomonadales.Acidaminococcaceae.Phascolarctobacterium	MAP10
396583	ENSG00000212916	rs12409898	0.009861796	0.007526224	0.897832142	0.47822782	-0.680174014	0.484068002	0.014808621	-0.06020229	0.255818212	0.17546139	0.114881564	0.084402461	0.028907351	0.008093419	0.862251098	0.981481548	Bacteria.Firmicutes.Clostridia.Clostridiales.Lachnospiraceae.Eubacterium_eligens_group	MAP10
396584	ENSG00000212916	rs12409898	0.006443588	0.003708942	0.618858348	0.536674463	-0.625903883	0.4897865	0.062015256	-0.057618841	0.222323357	0.162683273	0.124064078	0.092761845	0.014591855	0.00319836	0.945821468	0.995251774	Bacteria.Actinobacteria.Actinobacteria.Bifidobacteriales.Bifidobacteriaceae	MAP10
396585	ENSG00000212916	rs12409898	0.00224015	0.001050022	0.720577829	0.608410122	-0.677733011	0.547005016	-0.041562923	0.04506195	0.212954325	0.159432292	0.115695895	0.087525865	0.007618828	0.001250309	0.998043854	0.98261409	Bacteria.Firmicutes.Clostridia.Clostridiales.Ruminococcaceaencultured	MAP10
396586	ENSG00000212916	rs12409898	0.130739116	0.084634592	0.516083116	0.660812358	-0.499642482	0.439390487	0.074393112	-0.038901519	0.326451428	0.250912867	0.113931598	0.088249844	0.271500518	0.100731174	0.997594253	0.968632983	Bacteria.Firmicutes.Erysipelotrichia.Erysipelotrichales.Erysipelotrichaceae.Faecalitalea	MAP10
396587	ENSG00000212916	rs12409898	0.004428153	0.002975918	0.604905971	0.430835201	-0.63388277	0.489096785	-0.045718838	0.050838584	0.214959576	0.158466674	0.087939347	0.064133267	0.009451121	0.002956375	0.919978938	0.987424055	Bacteria.Proteobacteria.Gammaproteobacteria.Pasteurellales.Pasteurellaceae	MAP10
396588	ENSG00000212916	rs12409898	0.007621817	0.002961283	0.810391856	0.719377786	-0.666086684	0.592747721	-0.038149273	-0.042782665	0.241843139	0.19194475	0.158362287	0.118559064	0.022740838	0.003724926	0.881289313	0.958212988	Bacteria.Actinobacteria	MAP10
396589	ENSG00000212916	rs12409898	0.003461695	0.002357511	0.156220078	0.126534691	-1.091435564	0.882305712	-0.205944361	0.166251174	0.359671603	0.278736203	0.143564043	0.107413817	0.068617658	0.021863049	0.714155675	0.91130874	Bacteria.Firmicutes.Clostridia.Clostridiales.Ruminococcaceae.Anaerotruncus	MAP10
396590	ENSG00000212916	rs12409898	0.007374688	0.00599721	0.393045887	0.354994119	-0.607314204	0.467955784	-0.064623647	0.055474315	0.219543129	0.164706639	0.075159097	0.059547783	0.02252304	0.00567071	0.999492402	0.999741582	Bacteria.Proteobacteria.Gammaproteobacteria.Enterobacteriales.Enterobacteriaceae.Escherichia_Shigella	MAP10
396591	ENSG00000212916	rs12409898	0.039750816	0.053708688	0.84894315	0.45411288	-0.635752706	0.423473991	-0.028306287	0.082871399	0.302955112	0.215524953	0.148023864	0.110041334	0.083490293	0.049599782	0.926890345	0.921718714	Bacteria.Firmicutes.Clostridia.Clostridiales.Lachnospiraceae.Blautia	MAP10
396592	ENSG00000212916	rs12409898	0.000918133	0.000444513	0.01117166	0.159402428	-0.674075803	0.525253757	-0.208097518	0.082878315	0.194041435	0.141926144	0.079673843	0.058225565	0.003261585	0.000563968	0.359277369	0.790010861	Bacteria.Firmicutes.Negativicutes.Selenomonadales.Veillonellaceae.Dialister	MAP10
396593	ENSG00000212916	rs12409898	0.37788399	0.247629833	0.644616315	0.545345294	-1.368567135	1.067229773	0.115806278	-0.089971598	1.541403518	0.914811932	0.249898594	0.147994081	0.999435429	0.959065662	0.999968393	0.999515331	Bacteria.Firmicutes	MAP10
396594	ENSG00000212916	rs12409898	0.149287241	0.06740496	0.447256988	0.363286241	-1.321630287	0.972838328	0.119152204	-0.084057658	0.905634766	0.523019145	0.155829179	0.091810931	0.900854288	0.357014955	0.997675757	0.925059736	Bacteria.Bacteroidetes	MAP10
396595	ENSG00000212916	rs12409898	0.003388263	0.001933197	0.218440022	0.303060638	-0.959085676	0.693309328	0.155190021	-0.086877596	0.315289011	0.214533045	0.12488056	0.08368743	0.018282628	0.004087277	0.396930192	0.927273021	Bacteria.Firmicutes.Clostridia.Clostridiales.Lachnospiraceae.Anaerostipes	MAP10
396596	ENSG00000212916	rs12409898	0.132580394	0.082904594	0.141315962	0.088514362	-0.413041306	0.331536078	-0.149819888	0.125589039	0.27118181	0.188242547	0.100615843	0.07262703	0.170140785	0.058257852	0.808428619	0.997216401	Bacteria.Firmicutes.Clostridia.Clostridiales.Ruminococcaceae.Subdoligranulum	MAP10
396597	ENSG00000212916	rs12409898	0.007227611	0.002795622	0.99119842	0.978178678	-0.66373945	0.52526781	-0.001812961	0.00305313	0.239304833	0.169019685	0.163715025	0.111193289	0.029419908	0.004241182	0.999005033	0.949522544	Bacteria.Actinobacteria.Coriobacteriia.Coriobacteriales	MAP10
396598	ENSG00000212916	rs12409898	0.547031505	0.152272209	0.011023232	0.115032905	-0.167252212	0.308899589	-0.304755919	0.139765733	0.27627435	0.213248442	0.116455592	0.087497188	0.440241873	0.101081947	0.446824723	0.824532269	Bacteria.Firmicutes.Negativicutes.Selenomonadales.Veillonellaceae	MAP10
396599	ENSG00000212916	rs12409898	0.045820015	0.004047596	0.342113791	0.908088467	-0.52885121	0.559370757	-0.121445149	-0.009593664	0.259738283	0.18768994	0.126902076	0.082774764	0.111571878	0.007466502	0.967792983	0.984000655	Bacteria.Firmicutes.Bacilli.Lactobacillales	MAP10
396600	ENSG00000212916	rs12409898	0.182982954	0.212093655	0.732900165	0.512244197	-0.525691294	0.367214117	0.044898373	-0.063918576	0.390562303	0.291387658	0.130998433	0.09699803	0.21986277	0.138347161	0.870066813	0.992480232	Bacteria.Firmicutes.Clostridia.Clostridiales.Ruminococcaceae.Ruminococcus_2	MAP10
396601	ENSG00000212916	rs12409898	0.003717929	0.005460461	0.244873169	0.609091419	-0.991244779	0.641651116	-0.139747322	0.043890323	0.329335127	0.223205948	0.119084808	0.085412765	0.032851341	0.014771049	0.997329664	0.92426646	Bacteria.Firmicutes.Negativicutes.Selenomonadales.Veillonellaceae.Megasphaera	MAP10
396602	ENSG00000212916	rs12409898	0.033520501	0.003515388	0.27115869	0.933381622	-0.534708497	0.546538746	-0.145850913	0.007145003	0.246198234	0.180422233	0.131416609	0.085145326	0.086854932	0.005678016	0.981698993	0.999765962	Bacteria.Firmicutes.Bacilli.Lactobacillales.Streptococcaceae	MAP10
396603	ENSG00000212916	rs12409898	0.000428552	0.00017949	0.061224224	0.086401893	-0.902617904	0.656737419	0.176041916	-0.116239734	0.243153339	0.165236354	0.092417162	0.066763195	0.002928716	0.000461871	0.555694791	0.850978254	Bacteria.Proteobacteria.Betaproteobacteria.Burkholderiales.Alcaligenaceae	MAP10
396604	ENSG00000212916	rs12409898	0.002630955	0.000703945	0.215701512	0.097481879	-0.932338184	0.809668774	-0.13723378	0.14743362	0.298030038	0.227566196	0.109767704	0.087684331	0.021610249	0.003039294	0.804552221	0.927844239	Bacteria.Firmicutes.Erysipelotrichia.Erysipelotrichales.Erysipelotrichaceae.Clostridium_innocuum_group	MAP10
396605	ENSG00000212916	rs12409898	0.005091084	0.003407579	0.23016678	0.059961242	-0.597394682	0.461038094	-0.161197103	0.176893947	0.206025456	0.151658927	0.133078012	0.092397514	0.010254717	0.0024774	0.999276643	0.988728768	Bacteria.Firmicutes.Clostridia.Clostridiales.Ruminococcaceae.Ruminiclostridium_5	MAP10
396606	ENSG00000212916	rs12409898	0.003164802	0.001070431	0.732590031	0.843260372	-0.661227096	0.55466712	-0.053354089	-0.021358383	0.21570839	0.161957285	0.155481494	0.107589815	0.007902361	0.001250745	0.807680291	0.917221068	Bacteria.Actinobacteria.Actinobacteria	MAP10
396607	ENSG00000212916	rs12409898	0.149323448	0.067462812	0.447337926	0.363547479	-1.321515003	0.972584996	0.119132136	-0.084012564	0.905637675	0.522996212	0.155830821	0.091811971	0.899857324	0.358421126	0.997187614	0.921998945	Bacteria.Bacteroidetes.Bacteroidia.Bacteroidales	MAP10
396608	ENSG00000212916	rs12409898	0.006632459	0.003867121	0.609404645	0.526321118	-0.624683524	0.488331958	0.063223183	-0.059198325	0.222716457	0.162985067	0.123143423	0.092923774	0.015327651	0.003066396	0.889537299	0.98064907	Bacteria.Actinobacteria.Actinobacteria.Bifidobacteriales.Bifidobacteriaceae.Bifidobacterium	MAP10
396609	ENSG00000212916	rs12409898	0.001386869	0.001081017	0.25388678	0.524288318	-0.795682127	0.589637934	0.116255544	-0.047694696	0.238157853	0.172327521	0.100990628	0.074498843	0.005356219	0.001443578	0.999694213	0.908466096	Bacteria.Firmicutes.Clostridia.Clostridiales.Lachnospiraceaencultured	MAP10
396610	ENSG00000212916	rs12409898	0.001764612	0.002329432	0.715641859	0.625904302	-0.748723091	0.510182302	-0.043460854	-0.04320442	0.229532583	0.160970863	0.11878407	0.08820312	0.00942575	0.003344495	0.965364087	0.866774619	Bacteria.Firmicutes.Bacilli.Lactobacillales.Carnobacteriaceae.Granulicatella	MAP10
396611	ENSG00000212916	rs12409898	0.000429354	0.000187076	0.056691052	0.07862441	-0.991975154	0.723027337	0.205861587	-0.137490169	0.267266327	0.1824785	0.106101198	0.076945503	0.003788163	0.00059843	0.490893808	0.919733129	Bacteria.Proteobacteria.Betaproteobacteria.Burkholderiales	MAP10
396612	ENSG00000212916	rs12409898	0.001356582	0.000708482	0.18579402	0.37931449	-0.702428124	0.548672422	-0.151895115	0.081173063	0.209794221	0.154297935	0.113585585	0.091700783	0.004346049	0.000915049	0.999670759	0.996530704	Bacteria.Firmicutes.Clostridia.Clostridiales.Ruminococcaceae.Flavonifractor	MAP10
396613	ENSG00000212916	rs12409898	0.008611868	0.003573198	0.87184793	0.699581566	-0.661702424	0.540810433	0.01326825	0.024950468	0.244237648	0.178864037	0.081928272	0.0643724	0.015783079	0.002907234	0.812216978	0.993577312	Bacteria.Proteobacteria.Betaproteobacteria.Burkholderiales.Alcaligenaceae.Sutterella	MAP10
396614	ENSG00000212916	rs12409898	0.003098711	0.001177157	0.548241685	0.863805999	-0.645293534	0.519506927	-0.049836124	0.010463283	0.210015016	0.153058838	0.082571309	0.060758182	0.006905769	0.00115157	0.97729231	0.921453671	Bacteria.Bacteroidetes.Bacteroidia.Bacteroidales.Rikenellaceae	MAP10
396615	ENSG00000212916	rs12409898	0.00126256	0.000399726	0.15644531	0.093070354	-0.901712506	0.687038548	0.201177387	-0.160557725	0.267450962	0.184020594	0.140318466	0.094198326	0.004855172	0.00072457	0.920183094	0.818995105	Bacteria.Firmicutes.Clostridia.Clostridiales.Lachnospiraceae.Fusicatenibacter	MAP10
396616	ENSG00000212916	rs12409898	0.001503002	0.000643379	0.302725398	0.264466274	-0.749152972	0.596292174	-0.077224772	0.062380324	0.226007763	0.166275508	0.074337075	0.055418732	0.008834381	0.001648027	0.973414458	0.998439902	Bacteria.Verrucomicrobia.Verrucomicrobiae.Verrucomicrobiales.Verrucomicrobiaceae.Akkermansia	MAP10
396617	ENSG00000212916	rs12409898	0.001670872	0.000939707	0.354168824	0.424038568	-0.742529678	0.57105186	-0.06981116	0.045243072	0.226384112	0.164735836	0.074808115	0.056237201	0.009570762	0.002118987	0.959597159	0.99789802	Bacteria.Verrucomicrobia	MAP10
396618	ENSG00000212916	rs12409898	0.007002955	0.001686812	0.599370217	0.403556369	-0.734349266	0.591112871	-0.060983779	0.06653638	0.263669458	0.180391863	0.115522691	0.079136969	0.022705694	0.002683999	0.93319039	0.902455491	Bacteria.Proteobacteria.Gammaproteobacteria.Pseudomonadales.Pseudomonadaceae.Pseudomonas	MAP10
396619	ENSG00000212916	rs12409898	0.530252226	0.410247779	0.941864061	0.920372977	-0.747052435	0.591966393	0.016210668	-0.013507438	1.18391567	0.714240655	0.221427837	0.134599256	0.954184916	0.712703937	0.999826541	0.999832315	Bacteria.Firmicutes.Clostridia.Clostridiales.Lachnospiraceae	MAP10
396620	ENSG00000212916	rs12409898	0.003069269	0.003038265	0.929224035	0.554449627	-0.709994936	0.499482134	-0.010793289	-0.052933564	0.230827012	0.162203877	0.121046928	0.089085716	0.013279993	0.003897566	0.997143411	0.884813348	Bacteria.Firmicutes.Bacilli.Lactobacillales.Carnobacteriaceae	MAP10
396621	ENSG00000212916	rs12409898	0.226459197	0.07729458	0.514520922	0.682447604	-0.452082519	0.426936664	0.084662883	-0.034951339	0.370225813	0.237840855	0.129176704	0.085046332	0.257652444	0.062908294	0.999858829	0.957708045	Bacteria.Proteobacteria.Betaproteobacteria.Neisseriales.Neisseriaceae.Eikenella	MAP10
396622	ENSG00000212916	rs12409898	0.004166641	0.002701921	0.497720299	0.365884279	-0.63212044	0.489786179	-0.058693609	0.057305899	0.212822971	0.157017345	0.086072714	0.062933811	0.009586954	0.002744097	0.919213845	0.989428248	Bacteria.Proteobacteria.Gammaproteobacteria.Pasteurellales.Pasteurellaceae.Haemophilus	MAP10
396623	ENSG00000212916	rs12409898	0.002516171	0.001102341	0.712337591	0.865104117	-0.668272841	0.530803264	-0.035282259	0.012400217	0.212593833	0.155417836	0.095271415	0.072705449	0.006368918	0.001049327	0.998525812	0.997174658	Bacteria.Proteobacteria.Deltaproteobacteria.Desulfovibrionales.Desulfovibrionaceae	MAP10
396624	ENSG00000212916	rs12409898	0.003906057	0.001423175	0.436259903	0.395283743	-0.784147486	0.600895992	-0.125231059	0.087536348	0.262020801	0.180310663	0.15986368	0.102292851	0.010162584	0.001519047	0.88760533	0.997132292	Bacteria.Firmicutes.Bacilli.Bacillales	MAP10
396625	ENSG00000212916	rs12409898	0.157818015	0.178814721	0.392414392	0.316965656	-0.456764517	0.331299524	-0.084951089	0.07560169	0.31965915	0.24376544	0.098667991	0.074966301	0.321720281	0.144846773	0.996566686	0.997858307	Bacteria.Proteobacteria.Gammaproteobacteria	MAP10
396626	ENSG00000212916	rs12409898	0.027162915	0.006736972	0.489194063	0.421771852	-0.876874357	0.662485387	0.116460463	-0.083284282	0.387955933	0.236671819	0.167438057	0.103015257	0.093146643	0.017305337	0.99759175	0.986746924	Bacteria.Firmicutes.Clostridia.Clostridiales.Lachnospiraceae.Lachnospiraceae_UCG_008	MAP10
396627	ENSG00000212916	rs12409898	0.000991037	0.000205304	0.169137193	0.061274934	-0.869125279	0.757012609	-0.139308644	0.149541822	0.251958391	0.192397741	0.100190142	0.078521129	0.009223883	0.001003825	0.605059831	0.821441869	Bacteria.Bacteroidetes.Bacteroidia.Bacteroidales.Porphyromonadaceae.Odoribacter	MAP10
396628	ENSG00000212916	rs12409898	0.003811769	0.00343597	0.753790314	0.423995194	-0.646610503	0.482740433	0.036462494	-0.071862524	0.215451657	0.15894749	0.115763499	0.089316815	0.010783249	0.002662072	0.706068031	0.838553363	Bacteria.Firmicutes.Clostridia.Clostridiales.Peptostreptococcaceae	MAP10
396629	ENSG00000212916	rs12409898	0.014663795	0.003849451	0.869696121	0.733151478	-0.631681101	0.552487552	0.016272349	0.026592631	0.251909856	0.184299631	0.098803666	0.077664443	0.047505242	0.006590868	0.627846119	0.982958806	Bacteria.Firmicutes.Clostridia.Clostridiales.Christensenellaceae	MAP10
396630	ENSG00000212916	rs12409898	0.001466748	0.000707036	0.329077522	0.596865704	-0.701821229	0.547068751	-0.092136416	0.034944063	0.211219549	0.153819172	0.093695707	0.065742814	0.004441986	0.00084042	0.854533562	0.909375003	Bacteria.Fusobacteria.Fusobacteriia.Fusobacteriales	MAP10
396631	ENSG00000212916	rs12409898	0.002042735	0.000990449	0.87893099	0.848178367	-0.679090987	0.54480242	0.012083555	0.011439675	0.211332927	0.157928888	0.079016105	0.059517103	0.005144361	0.001184532	0.998277807	0.999325446	Bacteria.Bacteroidetes.Bacteroidia.Bacteroidales.Porphyromonadaceae.Parabacteroides	MAP10
396632	ENSG00000212916	rs12409898	0.008429499	0.004745186	0.190850182	0.379415084	-0.589896497	0.482805287	-0.151942556	0.079050659	0.217099712	0.165089374	0.11494657	0.089322077	0.020815596	0.003761723	0.977260763	0.946309689	Bacteria.Firmicutes.Negativicutes.Selenomonadales.Veillonellaceae.Veillonella	MAP10
396633	ENSG00000212916	rs12409898	0.007264884	0.007135498	0.812869832	0.947639618	-0.698053275	0.516358579	-0.019713645	-0.004158072	0.251846677	0.185854876	0.082938765	0.063072442	0.028193273	0.009047847	0.994141038	0.99999132	Bacteria.Firmicutes.Clostridia.Clostridiales.Clostridiaceae_1	MAP10
396634	ENSG00000212916	rs12409898	0.002591873	0.001094209	0.752203881	0.95352991	-0.665142403	0.530053855	-0.030294955	0.004333378	0.212274737	0.155090257	0.095545466	0.074074951	0.006612939	0.001119323	0.997604342	0.997078103	Bacteria.Proteobacteria.Deltaproteobacteria	MAP10
396635	ENSG00000212916	rs12409898	0.29179092	0.260206506	0.952077259	0.92149196	-0.699107932	0.570446443	0.009864339	-0.012570455	0.657778389	0.502237371	0.163504114	0.127053808	0.72742288	0.445684886	0.999330493	0.997562661	Bacteria.Proteobacteria	MAP10
396636	ENSG00000213079	rs911191	0.146023347	0.060128117	0.526191482	0.531753672	-0.329384229	0.39821381	0.052295134	-0.047978128	0.223866338	0.208139489	0.082062015	0.076314167	0.249042997	0.056500563	0.999985325	0.999758873	Bacteria.Firmicutes.Clostridia.Clostridiales.Ruminococcaceae.Ruminococcaceae_UCG_014	SCAF8
396637	ENSG00000213079	rs911191	0.003811179	0.000790301	0.427129035	0.497918794	-0.463868011	0.528606705	0.06163625	-0.056114287	0.154558799	0.150109874	0.077129771	0.082328345	0.010536662	0.001235661	0.92078388	0.930379138	Bacteria.Firmicutes.Clostridia.Clostridiales.Lachnospiraceae.Fusicatenibacter	SCAF8
396638	ENSG00000213079	rs911191	0.005456914	0.001767559	0.570781252	0.913952036	-0.484832758	0.498873334	-0.04509136	0.008242996	0.168641227	0.152963156	0.079136185	0.075988901	0.017670908	0.002973277	0.979221309	0.998719086	Bacteria.Firmicutes.Bacilli.Bacillales.Family_XI.Gemella	SCAF8
396639	ENSG00000213079	rs911191	0.00879684	0.049151718	0.235419095	0.757846765	-0.668237123	0.546085482	0.067466726	-0.018726241	0.247368201	0.272387546	0.056334607	0.060483018	0.083145361	0.098018371	0.914353853	0.927689864	Bacteria.Firmicutes.Clostridia.Clostridiales.Ruminococcaceae.Faecalibacterium	SCAF8
396640	ENSG00000213079	rs911191	0.011396504	0.001069178	0.338172086	0.729813677	-0.400356056	0.493301968	-0.077492567	0.027333396	0.153727879	0.144023444	0.080311654	0.078801387	0.019504226	0.001288059	0.997117901	0.951675521	Bacteria.Firmicutes.Clostridia.Clostridiales.Lachnospiraceae.Eubacterium_hallii_group	SCAF8
396641	ENSG00000213079	rs911191	0.509929277	0.128658978	0.067158151	0.267127661	-0.143549253	0.341861689	0.184669644	-0.101761704	0.216645293	0.222132592	0.099190617	0.090914774	0.516991195	0.136562754	0.948905015	0.966332496	Bacteria.Firmicutes.Clostridia.Clostridiales.Ruminococcaceae.Ruminococcaceae_NK4A214_group	SCAF8
396642	ENSG00000213079	rs911191	0.229386882	0.04743756	0.473091478	0.733744889	-0.296179637	0.444928759	0.068908022	-0.028061459	0.244100748	0.220188812	0.095485415	0.082144253	0.290580141	0.068752666	0.999878354	0.998275086	Bacteria.Bacteroidetes.Bacteroidia.Bacteroidales.Porphyromonadaceae.Barnesiella	SCAF8
396643	ENSG00000213079	rs911191	0.00585667	0.000803457	0.3336541	0.270077551	-0.427279244	0.483175803	0.083069838	-0.078598041	0.149940581	0.13741253	0.085284939	0.070658369	0.010637166	0.000954274	0.975966367	0.997201293	Bacteria.Firmicutes.Clostridia.Clostridiales.Lachnospiraceae.Coprococcus_1	SCAF8
396644	ENSG00000213079	rs911191	0.37560201	0.048822651	0.116344181	0.80790098	-0.192597617	0.483727708	-0.114327001	0.019225081	0.215879653	0.240922108	0.071834996	0.078750151	0.426309239	0.060756605	0.9994853	0.999502343	Bacteria.Firmicutes.Clostridia.Clostridiales.Lachnospiraceae.Ruminococcus_gnavus_group	SCAF8
396645	ENSG00000213079	rs911191	0.751024841	0.269448638	0.237228628	0.745039969	0.166683999	0.747115289	-0.107918064	-0.036752625	0.523118731	0.670754858	0.090463823	0.112540241	0.997454612	0.816893023	0.997650199	0.999159905	Bacteria.Firmicutes.Clostridia.Clostridiales	SCAF8
396646	ENSG00000213079	rs911191	0.004646988	0.000425739	0.712685954	0.425798113	-0.441098613	0.531932346	0.031088641	-0.062118863	0.15044898	0.143217519	0.084054174	0.077509237	0.009246265	0.000593168	0.766471875	0.950817369	Bacteria.Firmicutes.Clostridia.Clostridiales.Lachnospiraceae.Dorea	SCAF8
396647	ENSG00000213079	rs911191	0.110215503	0.043677209	0.696323223	0.783759068	-0.368699957	0.45348233	0.042554157	-0.027313558	0.22768473	0.220429817	0.108549995	0.099119664	0.238655386	0.061053786	0.99991226	0.996838275	Bacteria.Actinobacteria.Coriobacteriia.Coriobacteriales.Coriobacteriaceae.Collinsella	SCAF8
396648	ENSG00000213079	rs911191	0.009957898	0.019717264	0.466026237	0.667166335	-0.538280211	0.434318945	-0.048148187	-0.024205484	0.202727902	0.181662443	0.065661702	0.056030354	0.040686624	0.022953122	0.872908214	0.998607976	Bacteria.Firmicutes.Clostridia.Clostridiales.Lachnospiraceae.Tyzzerella_4	SCAF8
396649	ENSG00000213079	rs911191	0.067301536	0.043262732	0.61134546	0.373463741	-0.365795429	0.382791132	0.067067025	-0.109478001	0.196583429	0.185689124	0.131343716	0.122160738	0.105993198	0.030412814	0.999739884	0.89281868	Bacteria.Actinobacteria.Coriobacteriia.Coriobacteriales.Coriobacteriaceae	SCAF8
396650	ENSG00000213079	rs911191	0.455078602	0.175179781	0.101218497	0.269232601	-0.165308408	0.308675422	0.161693409	-0.11837166	0.219978309	0.225193574	0.097256438	0.106224855	0.49287447	0.165847811	0.971171758	0.851807552	Bacteria.Firmicutes.Clostridia.Clostridiales.Ruminococcaceae.Ruminococcaceae_UCG_013	SCAF8
396651	ENSG00000213079	rs911191	0.621196536	0.592703873	0.093725545	0.04589238	-0.116007893	0.123785547	0.169841965	-0.171941924	0.233637844	0.230265073	0.099849165	0.084476044	0.524409997	0.325833756	0.958034317	0.997513341	Bacteria.Firmicutes.Clostridia.Clostridiales.Lachnospiraceae.Eubacterium_xylanophilum_group	SCAF8
396652	ENSG00000213079	rs911191	0.230440344	0.486606014	0.880416815	0.396872287	-0.387584359	0.231358628	-0.013143666	0.075063046	0.320164409	0.330650006	0.08702467	0.088013992	0.603924242	0.411449787	0.998803525	0.997226571	Bacteria.Firmicutes.Clostridia.Clostridiales.Lachnospiraceae.Eubacterium_rectale_group	SCAF8
396653	ENSG00000213079	rs911191	0.300405182	0.084977453	0.094027327	0.523541011	-0.21139318	0.415033444	-0.16386701	0.069288343	0.20250609	0.237270964	0.096426992	0.108032693	0.33235729	0.078117394	0.933709887	0.933837527	Bacteria.Firmicutes.Bacilli	SCAF8
396654	ENSG00000213079	rs911191	0.00541465	0.003091272	0.129914075	0.345459521	-0.798917464	0.680364422	-0.148048804	0.074385448	0.277622853	0.221369781	0.096519558	0.078272405	0.053794493	0.013074124	0.997594253	0.968019235	Bacteria.Firmicutes.Erysipelotrichia.Erysipelotrichales.Erysipelotrichaceae.Faecalitalea	SCAF8
396655	ENSG00000213079	rs911191	0.288340758	0.007340786	0.324723903	0.849025056	-0.242511123	0.504006834	0.102004985	0.016174873	0.226534096	0.182086931	0.102795024	0.084630747	0.329835379	0.021421199	0.786944925	0.907002455	Bacteria.Firmicutes.Clostridia.Clostridiales.Ruminococcaceae.Ruminiclostridium_9	SCAF8
396656	ENSG00000213079	rs911191	0.022641835	0.007481468	0.013704921	0.028087906	-0.346909207	0.393740187	0.178422439	-0.140310787	0.148568758	0.142607271	0.07041826	0.062462559	0.030732695	0.005347597	0.823421313	0.778598099	Bacteria.Firmicutes.Clostridia.Clostridiales.Ruminococcaceae.Ruminococcaceae_UCG_002	SCAF8
396657	ENSG00000213079	rs911191	0.107955163	0.032150721	0.292003771	0.619395768	-0.312193124	0.445790893	0.081310539	-0.038124076	0.191538791	0.203596937	0.076537703	0.076386034	0.160749782	0.039297032	0.622892064	0.992957754	Bacteria.Firmicutes.Clostridia.Clostridiales.Ruminococcaceae.Ruminococcus_1	SCAF8
396658	ENSG00000213079	rs911191	0.00091681	0.000233644	0.04328238	0.407445738	-0.518896315	0.519502188	0.132741663	-0.049862441	0.149351254	0.13334183	0.064398233	0.059801228	0.00384993	0.000347649	0.902579082	0.97562022	Bacteria.Bacteroidetes.Bacteroidia.Bacteroidales.Porphyromonadaceae	SCAF8
396659	ENSG00000213079	rs911191	0.800518934	0.265422314	0.008527383	0.048432204	-0.051116828	0.226896799	0.220530439	-0.150665928	0.201475861	0.201982921	0.08128948	0.074905683	0.55835832	0.185035141	0.981084248	0.998600531	Bacteria.Firmicutes.Clostridia.Clostridiales.Ruminococcaceae.Ruminiclostridium_6	SCAF8
396660	ENSG00000213079	rs911191	0.016244898	0.008992698	0.423026467	0.543258685	-0.580990055	0.597295744	-0.081449791	0.05794604	0.235448632	0.221777837	0.101020309	0.094821118	0.09681218	0.028672341	0.998891856	0.999590371	Bacteria.Firmicutes.Bacilli.Bacillales.Staphylococcaceae.Staphylococcus	SCAF8
396661	ENSG00000213079	rs911191	0.005483567	0.000775287	0.796014589	0.809020499	-0.434968984	0.496004112	-0.016138227	0.012739097	0.151388431	0.140609574	0.062172533	0.05249425	0.012478891	0.000990983	0.922225994	0.904807986	Bacteria.Proteobacteria.Betaproteobacteria.Burkholderiales.Alcaligenaceae.Parasutterella	SCAF8
396662	ENSG00000213079	rs911191	0.00184317	0.00024823	0.033880871	0.093172811	-0.479119342	0.518999269	0.128600282	-0.090261452	0.14753322	0.133836182	0.059336447	0.052972844	0.005512657	0.000307104	0.56523496	0.847381836	Bacteria.Firmicutes.Clostridia.Clostridiales.Lachnospiraceae.Lachnospiraceae_NK4A136_group	SCAF8
396663	ENSG00000213079	rs911191	0.001944595	0.005125525	0.126259844	0.78556596	-0.621600001	0.522573723	0.113276774	-0.018285534	0.192460131	0.180370512	0.073133408	0.066931046	0.012430301	0.00771338	0.626751049	0.996359602	Bacteria.Proteobacteria.Betaproteobacteria	SCAF8
396664	ENSG00000213079	rs911191	0.512187459	0.686779585	0.264765438	0.061649175	-0.1684894	0.100453946	0.118441122	-0.187698872	0.255652356	0.248011197	0.105289739	0.098702613	0.459382198	0.277988436	0.790362291	0.942166966	Bacteria.Firmicutes.Clostridia.Clostridiales.Lachnospiraceae.Lachnospiraceae_ND3007_group	SCAF8
396665	ENSG00000213079	rs911191	0.18001333	0.129237862	0.365306941	0.303347948	-0.290532098	0.327600726	0.104716583	-0.117893288	0.214367494	0.213194313	0.114861333	0.113632274	0.235770243	0.092066279	0.998820086	0.961415255	Bacteria.Firmicutes.Clostridia.Clostridiales.Family_XIII	SCAF8
396666	ENSG00000213079	rs911191	0.011879297	0.001083383	0.28923682	0.574375721	-0.39841623	0.487137629	0.093596348	-0.038905677	0.15391485	0.142400043	0.087594114	0.068924009	0.021497724	0.001231815	0.924475198	0.998755611	Bacteria.Actinobacteria.Actinobacteria.Bifidobacteriales.Bifidobacteriaceae	SCAF8
396667	ENSG00000213079	rs911191	0.013984592	0.002795153	0.656939168	0.747595895	-0.409440495	0.475941401	0.038942002	-0.027568818	0.162093746	0.153144718	0.087275715	0.085304681	0.025362714	0.002592991	0.998043854	0.98261409	Bacteria.Firmicutes.Clostridia.Clostridiales.Ruminococcaceaencultured	SCAF8
396668	ENSG00000213079	rs911191	0.842263466	0.12327087	0.000498434	0.006254734	-0.035083072	0.239236666	0.283315786	-0.186555959	0.175594002	0.153213289	0.077290805	0.066013684	0.378927734	0.066943724	0.39003164	0.611396333	Bacteria.Firmicutes.Clostridia.Clostridiales.Ruminococcaceae.Ruminococcaceae_UCG_003	SCAF8
396669	ENSG00000213079	rs911191	0.086740358	0.045035336	0.099271076	0.228305332	-0.295682459	0.373338281	-0.153045678	0.12141863	0.170014359	0.182673673	0.091517669	0.099834071	0.13627164	0.033127454	0.976314705	0.973321293	Bacteria.Firmicutes.Bacilli.Lactobacillales.Streptococcaceae.Streptococcus	SCAF8
396670	ENSG00000213079	rs911191	0.295166918	0.062934465	0.623075694	0.931629817	-0.316303147	0.541244719	0.062330903	0.009378027	0.299710664	0.286056385	0.126213825	0.108885385	0.499160657	0.138401148	0.848038351	0.941681359	Bacteria.Firmicutes.Clostridia.Clostridiales.Ruminococcaceae.Anaerotruncus	SCAF8
396671	ENSG00000213079	rs911191	0.006214672	0.001392613	0.937203037	0.455568403	-0.441309878	0.471655993	-0.005397276	-0.046050631	0.156031699	0.141229623	0.068241127	0.061347153	0.012725549	0.001190422	0.675660117	0.953467242	Bacteria.Firmicutes.Clostridia.Clostridiales.Lachnospiraceae.Lachnospira	SCAF8
396672	ENSG00000213079	rs911191	0.080336108	0.077095884	0.443339975	0.253832586	-0.344773024	0.343281222	-0.061304208	0.092329928	0.194078237	0.191105977	0.079484457	0.080197315	0.157828467	0.080792602	0.99759175	0.986746924	Bacteria.Firmicutes.Clostridia.Clostridiales.Lachnospiraceae.Lachnospiraceae_UCG_008	SCAF8
396673	ENSG00000213079	rs911191	0.005661472	0.000668663	0.734499867	0.554680933	-0.455496355	0.528310924	0.033162481	-0.055359851	0.159164579	0.147816765	0.097363647	0.093223679	0.012135033	0.000874903	0.808335067	0.9138367	Bacteria.Actinobacteria.Actinobacteria	SCAF8
396674	ENSG00000213079	rs911191	0.099374411	0.02501324	0.887704474	0.927383536	-0.469094734	0.514253005	-0.013816458	0.007252138	0.28059503	0.224144349	0.097460609	0.079265808	0.21188302	0.047403893	0.998896274	0.997840822	Bacteria.Proteobacteria.Deltaproteobacteria.Desulfovibrionales.Desulfovibrionaceae.Desulfovibrio	SCAF8
396675	ENSG00000213079	rs911191	0.536819966	0.317572564	0.107527995	0.964399704	0.288897126	0.560960327	-0.14867648	-0.004760185	0.465268551	0.556949222	0.091104127	0.106241069	0.954184916	0.686476604	0.999826541	0.999832315	Bacteria.Firmicutes.Clostridia.Clostridiales.Lachnospiraceae	SCAF8
396676	ENSG00000213079	rs911191	0.04660865	0.003385044	0.631787797	0.74408178	-0.38062202	0.466015239	0.035543825	-0.020508674	0.187635757	0.153180967	0.07382101	0.062555814	0.06277715	0.00452933	0.750779762	0.996121245	Bacteria.Firmicutes.Negativicutes.Selenomonadales.Acidaminococcaceae.Phascolarctobacterium	SCAF8
396677	ENSG00000213079	rs911191	0.079958368	0.022840333	0.454523327	0.777795731	-0.345067349	0.48222684	-0.077966881	0.02755725	0.193995338	0.206834874	0.103623459	0.097249163	0.145280761	0.037645097	0.879099353	0.868013611	Bacteria.Firmicutes.Erysipelotrichia.Erysipelotrichales.Erysipelotrichaceae	SCAF8
396678	ENSG00000213079	rs911191	0.007527347	0.000408284	0.666280119	0.391401979	-0.442560839	0.52534339	-0.02418881	0.041259278	0.160419354	0.140956173	0.055833311	0.047818407	0.018287475	0.000735186	0.955858825	0.966245262	Bacteria.Firmicutes.Clostridia.Clostridiales.Lachnospiraceae.Tyzzerella	SCAF8
396679	ENSG00000213079	rs911191	0.917157678	0.515755109	0.218033302	0.617916369	-0.037111743	0.290226232	-0.080565065	0.041419668	0.355408747	0.444127463	0.064772342	0.0826393	0.949380714	0.607571369	0.999973618	0.989705988	Bacteria.Bacteroidetes.Bacteroidia.Bacteroidales.Bacteroidaceae.Bacteroides	SCAF8
396680	ENSG00000213079	rs911191	0.036457682	0.00455973	0.528142647	0.819249457	-0.378487564	0.564862353	0.047474161	0.017040786	0.177201376	0.192224494	0.074850687	0.074272072	0.089136867	0.0100014	0.847536449	0.99780419	Bacteria.Firmicutes.Clostridia.Clostridiales.Ruminococcaceae.Ruminococcus_2	SCAF8
396681	ENSG00000213079	rs911191	0.009878214	0.001546288	0.269449256	0.372691006	-0.405729847	0.465761029	0.081995587	-0.056021888	0.152633589	0.140908269	0.073615158	0.062410274	0.018124636	0.001582791	0.995339941	0.95316496	Bacteria.Proteobacteria.Deltaproteobacteria.Desulfovibrionales.Desulfovibrionaceae.Bilophila	SCAF8
396682	ENSG00000213079	rs911191	0.004165582	0.000528123	0.179600372	0.341589162	-0.443657756	0.49828328	0.087859612	-0.064049094	0.149366687	0.136603318	0.064764396	0.066853824	0.008421033	0.000638143	0.93432293	0.882457945	Bacteria.Bacteroidetes.Bacteroidia.Bacteroidales.Rikenellaceae	SCAF8
396683	ENSG00000213079	rs911191	0.004901892	0.00129366	0.499655315	0.791175453	-0.487981528	0.510152512	-0.048169374	0.017010718	0.167516824	0.151668026	0.070959371	0.063979651	0.016635622	0.001837201	0.931298292	0.979585985	Bacteria.Firmicutes.Erysipelotrichia.Erysipelotrichales.Erysipelotrichaceae.Erysipelatoclostridium	SCAF8
396684	ENSG00000213079	rs911191	0.283008606	0.120649245	0.25329218	0.426460902	-0.243307373	0.367531205	0.129558611	-0.084410279	0.224754279	0.233697992	0.112404636	0.105475248	0.375444784	0.115015125	0.99792254	0.986607256	Bacteria.Firmicutes.Clostridia.Clostridiales.Family_XIII.Family_XIII_AD3011_group	SCAF8
396685	ENSG00000213079	rs911191	0.003934508	0.001430671	0.249309618	0.376526773	-0.577654692	0.584739656	0.120614398	-0.079162987	0.193184827	0.17555296	0.103760243	0.088905671	0.022312845	0.00428384	0.890411299	0.912757371	Bacteria.Firmicutes.Clostridia.Clostridiales.Lachnospiraceae.Blautia	SCAF8
396686	ENSG00000213079	rs911191	0.003266621	0.003151843	0.185220457	0.404263065	-0.62821523	0.59065389	-0.121988076	0.068343624	0.205668416	0.192597302	0.091100882	0.081409423	0.024481297	0.007937505	0.782638792	0.965052679	Bacteria.Firmicutes.Erysipelotrichia.Erysipelotrichales.Erysipelotrichaceae.Clostridium_innocuum_group	SCAF8
396687	ENSG00000213079	rs911191	0.839068346	0.178404081	0.040749902	0.351984034	0.055364645	0.323657917	-0.217225086	0.08690238	0.271527831	0.237914646	0.104050603	0.092698226	0.733702339	0.242723002	0.746660096	0.859949277	Bacteria.Firmicutes.Negativicutes.Selenomonadales	SCAF8
396688	ENSG00000213079	rs911191	0.032899352	0.002958245	0.675949001	0.73479155	-0.393798763	0.46956895	0.030406718	-0.021280841	0.180657031	0.152039502	0.072415555	0.062551127	0.052479752	0.00318937	0.904995655	0.9860779	Bacteria.Firmicutes.Negativicutes.Selenomonadales.Acidaminococcaceae	SCAF8
396689	ENSG00000213079	rs911191	0.155304008	0.058995856	0.168912768	0.095681795	-0.26814758	0.324663808	-0.079304401	0.079111082	0.186505899	0.168923027	0.057004896	0.046791522	0.169765698	0.040869677	0.997282517	0.999171204	Bacteria.Proteobacteria.Gammaproteobacteria.Enterobacteriales.Enterobacteriaceae	SCAF8
396690	ENSG00000213079	rs911191	0.003849865	0.032746578	0.459070177	0.585315286	-0.483913288	0.385555625	0.049843157	0.039564204	0.161426539	0.176715253	0.06692049	0.072148516	0.020054732	0.030572937	0.904614376	0.997216401	Bacteria.Firmicutes.Clostridia.Clostridiales.Ruminococcaceae.Subdoligranulum	SCAF8
396691	ENSG00000213079	rs911191	0.73833338	0.196357008	0.031364833	0.111146539	-0.073993439	0.260594197	0.210589084	-0.132047506	0.220551112	0.199627149	0.095720585	0.081761209	0.494153777	0.109570687	0.996596763	0.999791394	Bacteria.Firmicutes.Clostridia.Clostridiales.Ruminococcaceae.Ruminococcaceae_UCG_005	SCAF8
396692	ENSG00000213079	rs911191	0.024276814	0.002371412	0.834656034	0.638808163	-0.459300979	0.536867057	-0.018097376	0.037875718	0.199128406	0.169711977	0.086353361	0.080317215	0.052000098	0.003511143	0.858355215	0.983121182	Bacteria.Firmicutes.Clostridia.Clostridiales.Lachnospiraceae.Eubacterium_eligens_group	SCAF8
396693	ENSG00000213079	rs911191	0.007648414	0.001053889	0.308627941	0.372461521	-0.416800196	0.474872243	0.075594388	-0.055605613	0.151402191	0.1384558	0.073668487	0.061916617	0.013800366	0.001027272	0.998525812	0.997174658	Bacteria.Proteobacteria.Deltaproteobacteria.Desulfovibrionales.Desulfovibrionaceae	SCAF8
396694	ENSG00000213079	rs911191	0.079351554	0.023627532	0.461132461	0.772337491	-0.346096927	0.480258522	-0.076831195	0.028284716	0.194172929	0.207218294	0.10363248	0.097356347	0.146036846	0.039100221	0.888660174	0.867878034	Bacteria.Firmicutes.Erysipelotrichia.Erysipelotrichales	SCAF8
396695	ENSG00000213079	rs911191	0.009255985	0.000997128	0.880687938	0.868584707	-0.427949943	0.490465374	0.012168374	-0.011463234	0.159534805	0.142266188	0.080751728	0.06900921	0.016660006	0.001192619	0.99935717	0.961625472	Bacteria.Firmicutes.Erysipelotrichia.Erysipelotrichales.Erysipelotrichaceae.Erysipelotrichaceae_UCG_003	SCAF8
396696	ENSG00000213079	rs911191	0.024510075	0.003387477	0.047616467	0.075552372	-0.350220515	0.420596182	-0.111753851	0.121107522	0.152095391	0.1382628	0.055351329	0.067059345	0.031256418	0.003270929	0.914489909	0.989428248	Bacteria.Proteobacteria.Gammaproteobacteria.Pasteurellales.Pasteurellaceae.Haemophilus	SCAF8
396697	ENSG00000213079	rs911191	0.000611631	0.000770728	0.03812492	0.332558987	-0.58171273	0.538347941	-0.172230348	0.067548776	0.161497622	0.152532859	0.081370279	0.069191942	0.003547052	0.000870026	0.246789683	0.906139728	Bacteria.Firmicutes.Clostridia.Clostridiales.Peptostreptococcaceae.Intestinibacter	SCAF8
396698	ENSG00000213079	rs911191	0.072752155	0.023930411	0.248762694	0.152649976	-0.319441937	0.37187453	-0.065731256	0.066321247	0.175134411	0.160814813	0.056480264	0.045827651	0.092551546	0.01590047	0.999492402	0.999741582	Bacteria.Proteobacteria.Gammaproteobacteria.Enterobacteriales.Enterobacteriaceae.Escherichia_Shigella	SCAF8
396699	ENSG00000213079	rs911191	0.012075703	0.0035017	0.815078719	0.40035221	-0.411116043	0.447183318	0.01635566	-0.048782734	0.15920529	0.1475576	0.069648875	0.05762537	0.018600806	0.003201025	0.968802863	0.974832054	Bacteria.Bacteroidetes.Bacteroidia.Bacteroidales.Prevotellaceae	SCAF8
396700	ENSG00000213079	rs911191	0.005685402	0.00063651	0.78775831	0.74887782	-0.444646215	0.502904429	-0.024086235	-0.030850526	0.155455148	0.140103191	0.089097412	0.09596392	0.011711545	0.000840541	0.999670759	0.996530704	Bacteria.Firmicutes.Clostridia.Clostridiales.Ruminococcaceae.Flavonifractor	SCAF8
396701	ENSG00000213079	rs911191	0.002964526	0.007638252	0.135946973	0.705402607	-0.701159416	0.560613996	-0.135720375	0.031252293	0.227078317	0.20360637	0.089894447	0.082306893	0.023162444	0.014900747	0.674494748	0.996502544	Bacteria.Firmicutes.Clostridia.Clostridiales.Family_XI	SCAF8
396702	ENSG00000213079	rs911191	0.934701251	0.45458503	0.261233397	0.896691904	-0.031775317	0.431150359	-0.077334104	0.013585191	0.386329467	0.573107821	0.068235413	0.104220677	0.965092558	0.608021814	0.997187614	0.944142772	Bacteria.Bacteroidetes.Bacteroidia.Bacteroidales	SCAF8
396703	ENSG00000213079	rs911191	0.003544179	0.002751824	0.3711944	0.975033976	-0.526988684	0.480049423	-0.058577028	0.001656991	0.174130388	0.154203074	0.065051616	0.052743373	0.020566061	0.00558428	0.99714486	0.996602117	Bacteria.Firmicutes.Clostridia.Clostridiales.Clostridiaceae_1.Clostridium_sensu_stricto_1	SCAF8
396704	ENSG00000213079	rs911191	0.002408562	0.000295588	0.049348196	0.228789282	-0.468819292	0.529271539	-0.128993158	0.075696138	0.148446602	0.138361167	0.064399223	0.062305147	0.006187106	0.000417224	0.70000112	0.797439272	Bacteria.Fusobacteria.Fusobacteriia.Fusobacteriales.Fusobacteriaceae.Fusobacterium	SCAF8
396705	ENSG00000213079	rs911191	0.066512492	0.006234087	0.125977158	0.214359863	-0.314944698	0.418290101	0.166576877	-0.129310841	0.16875398	0.147951495	0.107463183	0.103124765	0.095093075	0.00621509	0.999672451	0.998587032	Bacteria.Firmicutes.Clostridia.Clostridiales.Ruminococcaceae.Butyricicoccus	SCAF8
396706	ENSG00000213079	rs911191	0.399247604	0.068672761	0.106112274	0.474315961	-0.183102514	0.417175552	0.15299023	-0.062265476	0.215783598	0.225344193	0.093361973	0.086521054	0.452414509	0.086711553	0.984443038	0.968981908	Bacteria.Firmicutes.Clostridia.Clostridiales.Ruminococcaceae.Eubacterium_coprostanoligenes_group	SCAF8
396707	ENSG00000213079	rs911191	0.134553982	0.043354084	0.367345386	0.635449561	-0.313657962	0.435207565	0.069996855	-0.034358669	0.206999038	0.211211055	0.077107336	0.072134842	0.156847949	0.045831328	0.629145155	0.906217772	Bacteria.Firmicutes.Clostridia.Clostridiales.Lachnospiraceae.Lachnospiraceae_UCG_010	SCAF8
396708	ENSG00000213079	rs911191	0.012751486	0.00168116	0.006027321	0.025545311	-0.370037585	0.445197212	-0.228103867	0.167226266	0.144462164	0.135816455	0.080336715	0.073164146	0.02761647	0.001697423	0.901723544	0.740424326	Bacteria.Firmicutes.Negativicutes.Selenomonadales.Veillonellaceae.Veillonella	SCAF8
396709	ENSG00000213079	rs911191	0.002308697	0.000244375	0.042154283	0.18456231	-0.469487684	0.531935509	-0.133355174	0.083605011	0.14799076	0.137006218	0.064333799	0.062341594	0.005972161	0.00036608	0.692976611	0.777565537	Bacteria.Fusobacteria.Fusobacteriia.Fusobacteriales	SCAF8
396710	ENSG00000213079	rs911191	0.026247978	0.0111895	0.908060229	0.764596089	-0.451573533	0.547384832	-0.008898495	0.02301074	0.198543353	0.209624524	0.076753108	0.076521596	0.082118061	0.017485785	0.999858829	0.957708045	Bacteria.Proteobacteria.Betaproteobacteria.Neisseriales.Neisseriaceae.Eikenella	SCAF8
396711	ENSG00000213079	rs911191	0.005793649	0.000558554	0.814283933	0.716024508	-0.432549818	0.538573586	-0.01467121	-0.019956856	0.151583875	0.14835624	0.062203395	0.054621552	0.015845709	0.001027584	0.808619792	0.864790066	Bacteria.Firmicutes.Clostridia.Clostridiales.Lachnospiraceae.Roseburia	SCAF8
396712	ENSG00000213079	rs911191	0.117974951	0.060969153	0.56844283	0.437176447	-0.343557716	0.38201409	0.041129104	-0.05027642	0.216848902	0.200343846	0.071745263	0.064309354	0.184818304	0.059375425	0.844319263	0.941770524	Bacteria.Bacteroidetes.Bacteroidia.Bacteroidales.Prevotellaceae.Prevotella_9	SCAF8
396713	ENSG00000213079	rs911191	0.166454983	0.283613683	0.770048561	0.952779709	-0.539826143	0.51722036	0.023713612	-0.005826315	0.385762447	0.478386615	0.080786359	0.098011128	0.814015597	0.574990406	0.999135888	0.99931625	Bacteria.Firmicutes.Clostridia.Clostridiales.Ruminococcaceae	SCAF8
396714	ENSG00000213079	rs911191	0.596742024	0.30920488	0.187306526	0.751806734	0.303856098	0.769389023	-0.128452332	-0.03912012	0.571473585	0.750689348	0.096390188	0.123174352	0.999435429	0.959065662	0.999968393	0.999515331	Bacteria.Firmicutes	SCAF8
396715	ENSG00000213079	rs911191	0.011120154	0.000914838	0.62141272	0.307048639	-0.496549238	0.609828799	-0.034963789	0.066659749	0.189985493	0.175489231	0.070460182	0.064748034	0.031641833	0.002098527	0.982891669	0.998439902	Bacteria.Verrucomicrobia.Verrucomicrobiae.Verrucomicrobiales.Verrucomicrobiaceae.Akkermansia	SCAF8
396716	ENSG00000213079	rs911191	0.003821991	0.001093381	0.018129657	0.109339408	-0.436764605	0.480803965	0.166952577	-0.10284798	0.14557579	0.140670038	0.068867264	0.063352555	0.007873542	0.00128125	0.998277807	0.999325446	Bacteria.Bacteroidetes.Bacteroidia.Bacteroidales.Porphyromonadaceae.Parabacteroides	SCAF8
396717	ENSG00000213079	rs911191	0.114701348	0.011289365	0.258173216	0.515104251	-0.302093875	0.441036596	-0.099592999	0.04726945	0.188943048	0.169115768	0.087307355	0.072223134	0.151248059	0.014599728	0.418743675	0.955411883	Bacteria.Firmicutes.Clostridia.Clostridiales.Lachnospiraceae.Anaerostipes	SCAF8
396718	ENSG00000213079	rs911191	0.117588837	0.011781773	0.331826921	0.968592139	-0.316603078	0.481333284	-0.066039417	0.002512589	0.199621511	0.185721991	0.067542774	0.063567935	0.145388173	0.012476625	0.649085527	0.978122859	Bacteria.Firmicutes.Clostridia.Clostridiales.Lachnospiraceae.Lachnoclostridium	SCAF8
396719	ENSG00000213079	rs911191	0.004180523	0.000526916	0.180578072	0.339938202	-0.443482768	0.498389081	0.087693796	-0.06431944	0.149370717	0.136605749	0.064789477	0.066905233	0.008453075	0.000648025	0.931920123	0.867780426	Bacteria.Bacteroidetes.Bacteroidia.Bacteroidales.Rikenellaceae.Alistipes	SCAF8
396720	ENSG00000213079	rs911191	0.235960495	0.01421152	0.007832446	0.292489073	-0.199794414	0.434762353	0.207991504	-0.079192857	0.167023064	0.172543941	0.075792703	0.074619973	0.232034084	0.016882152	0.287644209	0.890865755	Bacteria.Firmicutes.Clostridia.Clostridiales.Christensenellaceae.Christensenellaceae_R_7_group	SCAF8
396721	ENSG00000213079	rs911191	0.066723295	0.047507361	0.58627439	0.318968846	-0.361856044	0.371761278	0.072563372	-0.126226218	0.194044252	0.184038968	0.132664989	0.125688561	0.103988429	0.030906149	0.999005033	0.909856934	Bacteria.Actinobacteria.Coriobacteriia.Coriobacteriales	SCAF8
396722	ENSG00000213079	rs911191	0.630688463	0.654076069	0.161086781	0.072748254	0.234062834	-0.176873165	-0.157709914	0.157170386	0.484559295	0.392891287	0.111252203	0.086167642	0.820080575	0.619118009	0.999330493	0.996754281	Bacteria.Proteobacteria	SCAF8
396723	ENSG00000213079	rs911191	0.189204392	0.015272525	0.069030342	0.371386623	-0.239007387	0.436623448	0.156349566	-0.068877124	0.180132915	0.175228634	0.084566537	0.076521128	0.198663091	0.021302578	0.56451379	0.910884448	Bacteria.Bacteroidetes.Bacteroidia.Bacteroidales.Porphyromonadaceae.Odoribacter	SCAF8
396724	ENSG00000213079	rs911191	0.027299649	0.003937685	0.054169698	0.071882317	-0.346229541	0.415818471	-0.110044366	0.122689009	0.153323891	0.139075073	0.056117321	0.067054425	0.03166476	0.003645716	0.893190239	0.96282265	Bacteria.Proteobacteria.Gammaproteobacteria.Pasteurellales.Pasteurellaceae	SCAF8
396725	ENSG00000213079	rs911191	0.014955878	0.00210015	0.102593879	0.399310053	-0.377542191	0.449010315	-0.099622884	0.045481747	0.151022987	0.140135226	0.060167989	0.053606704	0.022698484	0.001845261	0.572343096	0.827486509	Bacteria.Firmicutes.Negativicutes.Selenomonadales.Veillonellaceae.Dialister	SCAF8
396726	ENSG00000213079	rs911191	0.000894884	4.76E-05	0.056195183	0.021595638	-0.644441374	0.756739918	-0.116475643	0.13802255	0.185075656	0.173610034	0.059907677	0.058628537	0.012416488	0.000507717	0.952951676	0.867544978	Bacteria.Proteobacteria.Gammaproteobacteria.Enterobacteriales.Enterobacteriaceae.Citrobacter	SCAF8
396727	ENSG00000213079	rs911191	0.083290532	0.033573758	0.109359313	0.396864224	-0.300668609	0.416604985	-0.149078273	0.089438692	0.170935386	0.191879012	0.091834864	0.104868127	0.140315323	0.027534198	0.981698993	0.976249604	Bacteria.Firmicutes.Bacilli.Lactobacillales.Streptococcaceae	SCAF8
396728	ENSG00000213079	rs911191	0.008767507	0.00112343	0.682112708	0.449717556	-0.476091037	0.56840826	0.043932602	-0.078912418	0.17615879	0.166726282	0.106780966	0.103766589	0.025116779	0.001822262	0.855821047	0.944653669	Bacteria.Actinobacteria	SCAF8
396729	ENSG00000213079	rs911191	0.986059726	0.104413319	0.012738784	0.141752462	-0.003814468	0.291162355	-0.227557407	0.11350384	0.217475247	0.176798346	0.088824854	0.076311793	0.58334859	0.079561117	0.446824723	0.854912415	Bacteria.Firmicutes.Negativicutes.Selenomonadales.Veillonellaceae	SCAF8
396730	ENSG00000213079	rs911191	0.002509205	0.000447797	0.206780738	0.486131432	-0.584353895	0.570727292	-0.120148084	0.06213558	0.185841826	0.154307752	0.094219681	0.088705099	0.011493876	0.001006617	0.945687051	0.864421585	Bacteria.Firmicutes.Bacilli.Lactobacillales.Carnobacteriaceae.Granulicatella	SCAF8
396731	ENSG00000213079	rs911191	0.002985647	0.00164039	0.293980946	0.604696514	-0.50530769	0.528795994	-0.072369538	0.037935672	0.163778138	0.160923131	0.068403551	0.072926176	0.013241947	0.002639582	0.884808892	0.907101516	Bacteria.Proteobacteria.Gammaproteobacteria.Pseudomonadales.Pseudomonadaceae.Pseudomonas	SCAF8
396732	ENSG00000213079	rs911191	0.004030889	0.000445622	0.883160169	0.633284031	-0.450036474	0.512345496	0.014990105	0.042504941	0.150931119	0.138466945	0.101598223	0.088668247	0.008917719	0.000519698	0.999276643	0.988728768	Bacteria.Firmicutes.Clostridia.Clostridiales.Ruminococcaceae.Ruminiclostridium_5	SCAF8
396733	ENSG00000213079	rs911191	0.058263381	0.013432659	0.619612301	0.45333002	-0.558948141	0.654892907	-0.053409347	0.076437645	0.289955368	0.257680805	0.107078165	0.101321632	0.136950894	0.027289545	0.997329664	0.92426646	Bacteria.Firmicutes.Negativicutes.Selenomonadales.Veillonellaceae.Megasphaera	SCAF8
396734	ENSG00000213079	rs911191	0.067129105	0.003858005	0.003664221	0.119909607	-0.277908519	0.402645477	0.176209818	-0.078275696	0.149255241	0.134349664	0.058446734	0.049671257	0.059761154	0.003088474	0.449913406	0.985377765	Bacteria.Proteobacteria.Betaproteobacteria.Burkholderiales.Alcaligenaceae.Sutterella	SCAF8
396735	ENSG00000213079	rs911191	0.012093732	0.001174107	0.310295	0.571827833	-0.398659389	0.485959762	0.088688375	-0.038458737	0.154415454	0.143139736	0.086729597	0.067680078	0.02245624	0.001205737	0.849711379	0.992476603	Bacteria.Actinobacteria.Actinobacteria.Bifidobacteriales.Bifidobacteriaceae.Bifidobacterium	SCAF8
396736	ENSG00000213079	rs911191	0.104016733	0.024030662	0.122066991	0.667280282	-0.291971647	0.481080529	-0.143692868	0.045221762	0.177082691	0.208194238	0.091723492	0.104716596	0.171818144	0.025541758	0.967792983	0.975114706	Bacteria.Firmicutes.Bacilli.Lactobacillales	SCAF8
396737	ENSG00000213079	rs911191	0.012808861	0.001860125	0.759628048	0.95896751	-0.477950209	0.504091054	-0.030965454	-0.004821011	0.186716557	0.155367831	0.100779444	0.093343477	0.031864865	0.002726084	0.991744893	0.913261864	Bacteria.Firmicutes.Bacilli.Lactobacillales.Carnobacteriaceae	SCAF8
396738	ENSG00000213079	rs911191	0.934748439	0.453616782	0.261267899	0.898087442	-0.031755195	0.432116204	-0.077329182	0.013401442	0.386364666	0.573155411	0.068236056	0.104226932	0.965605487	0.605224875	0.997675757	0.947294817	Bacteria.Bacteroidetes	SCAF8
396739	ENSG00000213079	rs911191	0.036546249	0.030458476	0.82209602	0.898215746	-0.476614851	0.46977661	-0.020332926	-0.011035389	0.22325201	0.212338254	0.090064122	0.085934237	0.144298228	0.053951113	0.997947728	0.998788642	Bacteria.Actinobacteria.Actinobacteria.Micrococcales	SCAF8
396740	ENSG00000213079	rs911191	0.001381945	0.001626955	0.108825919	0.726081621	-0.544645975	0.507936574	0.103361895	-0.020710376	0.162962998	0.154448046	0.063575022	0.058859749	0.006287377	0.002436166	0.579176488	0.935568656	Bacteria.Proteobacteria.Betaproteobacteria.Burkholderiales.Alcaligenaceae	SCAF8
396741	ENSG00000213079	rs911191	0.001385822	0.000180801	0.091700997	0.130987462	-0.527711946	0.564118971	0.134239227	-0.109034405	0.157939319	0.142010428	0.078419823	0.071286591	0.005356219	0.000377455	0.999694213	0.857951124	Bacteria.Firmicutes.Clostridia.Clostridiales.Lachnospiraceaencultured	SCAF8
396742	ENSG00000213079	rs911191	0.002596029	0.00262793	0.294233062	0.97893942	-0.536985129	0.478458737	-0.067598815	0.001387511	0.171404059	0.152924461	0.063927933	0.052358128	0.014845007	0.004458885	0.968603562	0.99999132	Bacteria.Firmicutes.Clostridia.Clostridiales.Clostridiaceae_1	SCAF8
396743	ENSG00000213079	rs911191	0.00667521	0.001037752	0.955953333	0.884912671	-0.436769792	0.503917981	-0.003949973	0.010526943	0.15584946	0.146712735	0.071240175	0.072442752	0.013595931	0.001042173	0.990263512	0.942421813	Bacteria.Proteobacteria.Gammaproteobacteria.Pseudomonadales	SCAF8
396744	ENSG00000213079	rs911191	0.000877578	0.000485851	0.035083386	0.416403996	-0.531112515	0.523627137	-0.178557213	0.059614651	0.152257413	0.142542346	0.082956951	0.072887695	0.004016798	0.000624292	0.344723975	0.838468219	Bacteria.Firmicutes.Clostridia.Clostridiales.Peptostreptococcaceae	SCAF8
396745	ENSG00000213079	rs911191	0.002833368	0.000489741	0.293436152	0.650127433	-0.477762332	0.506321654	-0.096485987	0.040798396	0.153959519	0.137923945	0.091094633	0.089529877	0.008235213	0.000694684	0.88760533	0.997132292	Bacteria.Firmicutes.Bacilli.Bacillales	SCAF8
396746	ENSG00000213079	rs911191	0.001524451	0.004140923	0.100176978	0.770943948	-0.607648143	0.518852189	0.120695561	-0.019385884	0.183574967	0.174560536	0.072370388	0.066308672	0.008746852	0.005876252	0.517730724	0.994680072	Bacteria.Proteobacteria.Betaproteobacteria.Burkholderiales	SCAF8
396747	ENSG00000213079	rs911191	0.64909061	0.386112159	0.13419214	0.104038233	-0.115756102	0.196885704	-0.10208856	0.09401456	0.253214939	0.225640152	0.067309845	0.057024054	0.577772439	0.229683692	0.996566686	0.997858307	Bacteria.Proteobacteria.Gammaproteobacteria	SCAF8
396748	ENSG00000213079	rs911191	0.009690587	0.00054645	0.554734493	0.225551982	-0.501429417	0.614485144	-0.041793563	0.080195333	0.18812756	0.168950138	0.070388165	0.065545004	0.029251368	0.00141273	0.959597159	0.99789802	Bacteria.Verrucomicrobia	SCAF8
396749	ENSG00000213079	rs911191	0.233980303	0.013610867	0.007879123	0.294790516	-0.200425272	0.435603539	0.207564141	-0.078525835	0.166835422	0.171740246	0.075697143	0.074348093	0.229221477	0.016032623	0.289012423	0.895760413	Bacteria.Firmicutes.Clostridia.Clostridiales.Christensenellaceae	SCAF8
396750	ENSG00000213079	rs911191	0.007691549	0.001040735	0.338522827	0.366471028	-0.416795087	0.475864771	0.07135296	-0.056350882	0.151513746	0.13858235	0.07400279	0.061961286	0.013863418	0.001082163	0.997604342	0.996621608	Bacteria.Proteobacteria.Deltaproteobacteria	SCAF8
396751	ENSG00000213096	rs10424894	0.041400771	3.49E-05	0.751127451	0.37740868	-0.319878285	1.095015066	0.02022893	0.097296873	0.153731266	0.246295848	0.063513283	0.109474695	0.147493502	0.00048435	0.99991226	0.982046009	Bacteria.Actinobacteria.Coriobacteriia.Coriobacteriales.Coriobacteriaceae.Collinsella	ZNF254
396752	ENSG00000213096	rs10424894	0.000102316	4.68E-08	0.043944119	0.084845977	-0.512829267	1.14734634	-0.104009013	0.166220357	0.123891923	0.185562708	0.050623039	0.094985703	0.001318668	8.44E-07	0.979221309	0.998719086	Bacteria.Firmicutes.Bacilli.Bacillales.Family_XI.Gemella	ZNF254
396753	ENSG00000213096	rs10424894	0.015032131	0.006193472	0.824168329	0.621092607	-0.375069502	0.80878453	-0.012195283	-0.04491379	0.150152794	0.285833474	0.054666337	0.090428595	0.075524999	0.019247226	0.999878354	0.992911257	Bacteria.Bacteroidetes.Bacteroidia.Bacteroidales.Porphyromonadaceae.Barnesiella	ZNF254
396754	ENSG00000213096	rs10424894	0.64392934	0.655685387	0.723517853	0.117147811	-0.204514986	-0.377719262	-0.026432001	0.226204182	0.440407221	0.843234779	0.07439421	0.142449344	0.997454612	0.870758675	0.997650199	0.999159905	Bacteria.Firmicutes.Clostridia.Clostridiales	ZNF254
396755	ENSG00000213096	rs10424894	0.020717019	0.00016641	0.454976371	0.305632611	-0.492868824	1.205554347	0.034045418	-0.070934954	0.207878656	0.301621078	0.04529442	0.068697583	0.128552597	0.002966325	0.960907055	0.870964126	Bacteria.Firmicutes.Clostridia.Clostridiales.Ruminococcaceae.Faecalibacterium	ZNF254
396756	ENSG00000213096	rs10424894	0.000289328	1.09E-08	0.247992765	0.012577106	-0.440520911	1.193447909	-0.047578907	0.144303178	0.114965802	0.182311461	0.0408155	0.056220004	0.002002047	1.26E-07	0.955858825	0.913985509	Bacteria.Firmicutes.Clostridia.Clostridiales.Lachnospiraceae.Tyzzerella	ZNF254
396757	ENSG00000213096	rs10424894	0.004524462	4.77E-05	0.465000577	0.015254307	-0.332129288	0.746091285	0.03596258	-0.177475428	0.112919729	0.171194614	0.048930598	0.071212319	0.018762899	0.000223734	0.890986701	0.64725575	Bacteria.Firmicutes.Clostridia.Clostridiales.Ruminococcaceae.Ruminococcaceae_UCG_003	ZNF254
396758	ENSG00000213096	rs10424894	0.015654054	0.001674713	0.935476298	0.475970953	-0.348021726	0.803974954	0.004201874	-0.065441745	0.140212608	0.245174217	0.051702117	0.091277473	0.080038808	0.005314204	0.999985325	0.999758873	Bacteria.Firmicutes.Clostridia.Clostridiales.Ruminococcaceae.Ruminococcaceae_UCG_014	ZNF254
396759	ENSG00000213096	rs10424894	0.042646987	0.002010439	0.315176035	0.22202208	-0.267431312	0.741739997	-0.061706888	0.122008508	0.129333578	0.23044845	0.06096066	0.098953773	0.086714521	0.005361985	0.890411299	0.867409474	Bacteria.Firmicutes.Clostridia.Clostridiales.Lachnospiraceae.Blautia	ZNF254
396760	ENSG00000213096	rs10424894	0.000601491	6.44E-05	0.111193755	0.395667594	-0.528370599	1.100101029	-0.092329359	0.081952684	0.146476361	0.257471988	0.057176219	0.095846179	0.009361562	0.000598215	0.644943991	0.996502544	Bacteria.Firmicutes.Clostridia.Clostridiales.Family_XI	ZNF254
396761	ENSG00000213096	rs10424894	0.059662079	5.93E-05	0.29216425	0.633519164	-0.258888459	0.855363835	0.083593209	-0.064559669	0.135063299	0.199096223	0.07871278	0.134769368	0.099779341	0.000267682	0.999739884	0.90063291	Bacteria.Actinobacteria.Coriobacteriia.Coriobacteriales.Coriobacteriaceae	ZNF254
396762	ENSG00000213096	rs10424894	0.000567785	1.62E-07	0.167302823	0.817986564	-0.47583254	1.039263262	-0.082977183	0.024706114	0.131257825	0.177069987	0.059416289	0.106920673	0.004310758	1.88E-06	0.991744893	0.894057871	Bacteria.Firmicutes.Bacilli.Lactobacillales.Carnobacteriaceae	ZNF254
396763	ENSG00000213096	rs10424894	0.001522921	1.14E-07	0.766303713	0.289022144	-0.345782479	1.020517927	0.017461273	0.097567855	0.104453048	0.171237087	0.058504454	0.091269938	0.005828712	8.10E-07	0.998043854	0.971433052	Bacteria.Firmicutes.Clostridia.Clostridiales.Ruminococcaceaencultured	ZNF254
396764	ENSG00000213096	rs10424894	0.032019482	0.025818325	0.565222175	0.906361091	-0.461473893	0.886961644	0.033076608	0.012017345	0.210592956	0.388805393	0.057220202	0.101764912	0.287264516	0.101426852	0.998803525	0.997226571	Bacteria.Firmicutes.Clostridia.Clostridiales.Lachnospiraceae.Eubacterium_rectale_group	ZNF254
396765	ENSG00000213096	rs10424894	0.001455749	2.06E-07	0.889309326	0.26080477	-0.361609994	1.003235624	0.007909347	0.089615933	0.108749337	0.172720746	0.056606525	0.07900049	0.00533296	1.34E-06	0.958613924	0.983925624	Bacteria.Actinobacteria.Actinobacteria.Bifidobacteriales.Bifidobacteriaceae	ZNF254
396766	ENSG00000213096	rs10424894	0.02094811	1.77E-06	0.054327804	0.288403015	-0.258878459	0.862950092	-0.086844202	0.069286211	0.109394041	0.164254668	0.044316276	0.064729953	0.036963177	1.12E-05	0.480185221	0.802301482	Bacteria.Firmicutes.Clostridia.Clostridiales.Lachnospiraceae.Roseburia	ZNF254
396767	ENSG00000213096	rs10424894	6.67E-05	1.69E-09	0.030948684	0.001164566	-0.403412144	1.205169011	0.090474191	-0.223106695	0.094640782	0.172024447	0.041018838	0.065665269	0.0005569	1.87E-08	0.902579082	0.840316516	Bacteria.Bacteroidetes.Bacteroidia.Bacteroidales.Porphyromonadaceae	ZNF254
396768	ENSG00000213096	rs10424894	0.045885954	0.103516519	0.308166219	0.011039508	-0.274014562	0.415143853	0.059902357	-0.278080568	0.134620803	0.251415753	0.058320102	0.106284871	0.180434462	0.118004125	0.948905015	0.941715898	Bacteria.Firmicutes.Clostridia.Clostridiales.Ruminococcaceae.Ruminococcaceae_NK4A214_group	ZNF254
396769	ENSG00000213096	rs10424894	4.60E-05	1.24E-08	0.032358637	0.016862432	-0.494277329	1.177189618	-0.10673974	0.165879746	0.113150199	0.180705687	0.048809929	0.067625486	0.000507213	1.25E-07	0.246789683	0.665787219	Bacteria.Firmicutes.Clostridia.Clostridiales.Peptostreptococcaceae.Intestinibacter	ZNF254
396770	ENSG00000213096	rs10424894	3.48E-05	3.16E-08	0.017884072	0.006193407	-0.449884938	0.99659083	0.098143756	-0.179467218	0.101173241	0.158657973	0.040393774	0.063425632	0.000307687	1.92E-07	0.56523496	0.510227765	Bacteria.Firmicutes.Clostridia.Clostridiales.Lachnospiraceae.Lachnospiraceae_NK4A136_group	ZNF254
396771	ENSG00000213096	rs10424894	0.000410904	2.41E-07	0.110957513	0.041117218	-0.521163348	1.255552097	-0.070567723	0.126455073	0.139908211	0.217669915	0.043670568	0.060685786	0.00591904	4.54E-06	0.86527713	0.998607976	Bacteria.Firmicutes.Clostridia.Clostridiales.Lachnospiraceae.Tyzzerella_4	ZNF254
396772	ENSG00000213096	rs10424894	0.000541465	1.10E-07	0.238462785	0.273872758	-0.364528018	0.956469626	0.063450904	-0.085161134	0.100147108	0.160283528	0.053330195	0.077172688	0.002055235	6.62E-07	0.975966367	0.997201293	Bacteria.Firmicutes.Clostridia.Clostridiales.Lachnospiraceae.Coprococcus_1	ZNF254
396773	ENSG00000213096	rs10424894	0.002700891	4.51E-07	0.713390249	0.496543597	-0.337938094	0.933106868	-0.021341133	0.060706029	0.108332866	0.166383367	0.057848415	0.088779856	0.006599131	2.24E-06	0.766471875	0.971870136	Bacteria.Firmicutes.Clostridia.Clostridiales.Lachnospiraceae.Dorea	ZNF254
396774	ENSG00000213096	rs10424894	0.000892506	1.79E-07	0.589753572	0.09409004	-0.378553046	1.187938051	-0.044300673	0.198147864	0.108689363	0.203253971	0.081753568	0.116622169	0.006311433	1.72E-06	0.999672451	0.998587032	Bacteria.Firmicutes.Clostridia.Clostridiales.Ruminococcaceae.Butyricicoccus	ZNF254
396775	ENSG00000213096	rs10424894	0.069283359	0.001981135	0.806280167	0.917414867	-0.319927566	0.917346108	0.014953055	-0.009992949	0.173204381	0.284574698	0.060728016	0.095998802	0.207236767	0.009904742	0.997594253	0.968948848	Bacteria.Firmicutes.Erysipelotrichia.Erysipelotrichales.Erysipelotrichaceae.Faecalitalea	ZNF254
396776	ENSG00000213096	rs10424894	0.015927084	9.45E-06	0.823607227	0.126590263	-0.394715376	1.281210586	-0.013994866	0.143504168	0.159459471	0.266553376	0.062530162	0.09273095	0.099126863	0.000240628	0.998832683	0.892135646	Bacteria.Firmicutes.Clostridia.Clostridiales.Ruminococcaceae.Eubacterium_coprostanoligenes_group	ZNF254
396777	ENSG00000213096	rs10424894	0.208787534	0.002556216	0.408312446	0.860973556	-0.229960037	0.908359765	0.066064262	-0.020604525	0.181141495	0.289462685	0.079379844	0.11718386	0.355936823	0.011488357	0.99032513	0.920967349	Bacteria.Firmicutes.Clostridia.Clostridiales.Ruminococcaceae.Ruminococcaceae_UCG_013	ZNF254
396778	ENSG00000213096	rs10424894	0.000675796	2.95E-07	0.83942067	0.390948044	-0.359859153	0.923368462	0.009797336	-0.058045433	0.100779285	0.161514107	0.048156526	0.067208312	0.002748907	1.59E-06	0.92697622	0.927737582	Bacteria.Firmicutes.Clostridia.Clostridiales.Ruminococcaceae.Ruminococcaceae_UCG_002	ZNF254
396779	ENSG00000213096	rs10424894	0.007394229	9.38E-07	0.633530869	0.377177888	-0.324635447	0.914695337	-0.0293105	-0.082764296	0.117396221	0.16879614	0.061188262	0.093077888	0.016603025	5.83E-06	0.92078388	0.923542948	Bacteria.Firmicutes.Clostridia.Clostridiales.Lachnospiraceae.Fusicatenibacter	ZNF254
396780	ENSG00000213096	rs10424894	0.026457625	7.32E-05	0.115839528	0.626875256	-0.260600433	0.913242792	-0.102597314	0.056547641	0.114744172	0.215591178	0.064374055	0.115769644	0.070810342	0.000301384	0.976314705	0.989769364	Bacteria.Firmicutes.Bacilli.Lactobacillales.Streptococcaceae.Streptococcus	ZNF254
396781	ENSG00000213096	rs10424894	0.065118936	0.000189648	0.989777707	0.774880724	-0.353731935	0.98494323	-0.001023839	-0.029429354	0.18853644	0.248835623	0.079605106	0.102473612	0.144365262	0.001499314	0.998305195	0.986746924	Bacteria.Firmicutes.Clostridia.Clostridiales.Lachnospiraceae.Lachnospiraceae_UCG_008	ZNF254
396782	ENSG00000213096	rs10424894	0.001827558	2.25E-05	0.122212805	0.132854488	-0.596343229	1.280609233	-0.12945068	0.1731381	0.183470306	0.280342229	0.082665148	0.113755493	0.033538634	0.000517498	0.998891856	0.999590371	Bacteria.Firmicutes.Bacilli.Bacillales.Staphylococcaceae.Staphylococcus	ZNF254
396783	ENSG00000213096	rs10424894	0.001249616	1.81E-07	0.734274525	0.327637726	-0.35391841	1.006304468	0.013389385	0.058751242	0.104869521	0.17226189	0.039275996	0.059566638	0.004567291	1.13E-06	0.920699594	0.842899736	Bacteria.Proteobacteria.Betaproteobacteria.Burkholderiales.Alcaligenaceae.Parasutterella	ZNF254
396784	ENSG00000213096	rs10424894	0.067160407	0.055608066	0.415777859	0.620292403	-0.609955458	1.237571777	0.048913963	-0.056046219	0.327624882	0.634963317	0.059723843	0.11258375	0.842349229	0.343944525	0.997187614	0.940916521	Bacteria.Bacteroidetes.Bacteroidia.Bacteroidales	ZNF254
396785	ENSG00000213096	rs10424894	0.002043114	1.98E-06	0.559082084	0.211630103	-0.405327168	1.125165523	-0.025025257	0.08227607	0.126140132	0.215372147	0.042615603	0.065219791	0.014115989	2.68E-05	0.99714486	0.996602117	Bacteria.Firmicutes.Clostridia.Clostridiales.Clostridiaceae_1.Clostridium_sensu_stricto_1	ZNF254
396786	ENSG00000213096	rs10424894	0.001509666	8.10E-07	0.379998329	0.431601342	-0.419924595	1.018599997	0.042043278	-0.058117526	0.126740081	0.186655639	0.047564686	0.073438313	0.010939273	1.08E-05	0.739611371	0.978350333	Bacteria.Proteobacteria.Betaproteobacteria	ZNF254
396787	ENSG00000213096	rs10424894	0.008139811	0.000237473	0.928743795	0.515123713	-0.351093521	0.842782541	0.00447763	-0.057443484	0.128602645	0.216589525	0.049877337	0.087772147	0.035515413	0.001184955	0.893124555	0.992480232	Bacteria.Firmicutes.Clostridia.Clostridiales.Ruminococcaceae.Ruminococcus_2	ZNF254
396788	ENSG00000213096	rs10424894	0.118508311	0.007236994	0.094352519	0.378495507	-0.207766411	0.783291623	-0.108474237	0.113196476	0.131333172	0.282456386	0.063895784	0.127656642	0.212824711	0.01638028	0.933709887	0.933837527	Bacteria.Firmicutes.Bacilli	ZNF254
396789	ENSG00000213096	rs10424894	0.001957003	1.52E-06	0.062018423	0.194915905	-0.3220123	0.910413545	-0.117544105	0.110958499	0.099766939	0.171989777	0.061901344	0.084722136	0.007483692	6.45E-06	0.977260763	0.903472313	Bacteria.Firmicutes.Negativicutes.Selenomonadales.Veillonellaceae.Veillonella	ZNF254
396790	ENSG00000213096	rs10424894	0.08903403	0.087964631	0.0921764	0.00408177	-0.219614308	0.408601736	-0.107314528	0.328225943	0.127212692	0.235873497	0.062784765	0.110240667	0.153193573	0.094038511	0.778495902	0.537270831	Bacteria.Firmicutes.Erysipelotrichia.Erysipelotrichales	ZNF254
396791	ENSG00000213096	rs10424894	0.017748599	1.19E-05	0.784577745	0.311113779	-0.396712521	1.099514972	-0.015500801	0.076380123	0.163075808	0.231826762	0.056471044	0.0748207	0.066414528	0.000125533	0.999858829	0.929555963	Bacteria.Proteobacteria.Betaproteobacteria.Neisseriales.Neisseriaceae.Eikenella	ZNF254
396792	ENSG00000213096	rs10424894	0.000160257	6.93E-08	0.074568995	0.106990591	-0.411730179	1.043886789	-0.084112209	0.116325866	0.102726106	0.171574123	0.046413543	0.071169547	0.000902571	3.68E-07	0.246776149	0.847565603	Bacteria.Firmicutes.Clostridia.Clostridiales.Lachnospiraceae.Lachnospira	ZNF254
396793	ENSG00000213096	rs10424894	0.29305216	0.001203495	0.111536278	0.56427952	-0.16282941	0.843847695	0.119441133	-0.068981767	0.153607686	0.249141956	0.074037822	0.119044207	0.381241884	0.006260876	0.99792254	0.986607256	Bacteria.Firmicutes.Clostridia.Clostridiales.Family_XIII.Family_XIII_AD3011_group	ZNF254
396794	ENSG00000213096	rs10424894	0.006498162	0.000333771	0.550733987	0.885371673	-0.42434493	0.915453705	-0.034710894	-0.014260143	0.150892225	0.241641417	0.057872118	0.098529097	0.053273833	0.002493348	0.981084248	0.998600531	Bacteria.Firmicutes.Clostridia.Clostridiales.Ruminococcaceae.Ruminiclostridium_6	ZNF254
396795	ENSG00000213096	rs10424894	0.013048173	7.35E-06	0.956118919	0.218167837	-0.364278389	0.863510529	0.002603478	-0.067388177	0.142705445	0.177151993	0.04713269	0.054194471	0.056837798	9.54E-05	0.888245137	0.89912823	Bacteria.Bacteroidetes.Bacteroidia.Bacteroidales.Prevotellaceae.Prevotella_9	ZNF254
396796	ENSG00000213096	rs10424894	0.001105063	8.46E-06	0.471652197	0.411949019	-0.346542584	0.886030697	-0.049510666	0.106575519	0.101490363	0.183192112	0.068383141	0.129060267	0.003864619	2.85E-05	0.751060805	0.9138367	Bacteria.Actinobacteria.Actinobacteria	ZNF254
396797	ENSG00000213096	rs10424894	0.003787658	7.70E-07	0.424578123	0.998967152	-0.323533837	0.93408519	-0.044140095	0.000117683	0.107722904	0.170761893	0.054930451	0.090562068	0.009410202	4.20E-06	0.997117901	0.962044317	Bacteria.Firmicutes.Clostridia.Clostridiales.Lachnospiraceae.Eubacterium_hallii_group	ZNF254
396798	ENSG00000213096	rs10424894	0.070132068	0.000378064	0.614376651	0.217278053	-0.299590888	0.779287554	0.028939718	-0.091725514	0.162700613	0.207780916	0.057162071	0.07362268	0.182679354	0.003152869	0.998896274	0.99087052	Bacteria.Proteobacteria.Deltaproteobacteria.Desulfovibrionales.Desulfovibrionaceae.Desulfovibrio	ZNF254
396799	ENSG00000213096	rs10424894	0.002062452	5.93E-06	0.460026646	0.589942667	-0.414971362	1.012254306	0.037734001	-0.044592673	0.129267842	0.205226225	0.050770997	0.082334375	0.01325111	5.53E-05	0.904614376	0.997216401	Bacteria.Firmicutes.Clostridia.Clostridiales.Ruminococcaceae.Subdoligranulum	ZNF254
396800	ENSG00000213096	rs10424894	0.027460991	0.00054021	0.703224708	0.114678189	-0.328885581	0.734944135	0.025672505	-0.142359232	0.14580135	0.201871911	0.067090636	0.089032048	0.103477632	0.003973888	0.887561693	0.787452809	Bacteria.Firmicutes.Clostridia.Clostridiales.Ruminococcaceae.Ruminiclostridium_9	ZNF254
396801	ENSG00000213096	rs10424894	0.01043028	5.57E-05	0.396648861	0.025972401	-0.316156951	0.754676922	0.035413393	-0.134119439	0.119857045	0.174936621	0.041503662	0.058855478	0.03683595	0.00039948	0.641366677	0.666429843	Bacteria.Firmicutes.Clostridia.Clostridiales.Lachnospiraceae.Lachnospiraceae_UCG_010	ZNF254
396802	ENSG00000213096	rs10424894	6.32E-05	7.49E-09	0.024748925	0.006180239	-0.420267608	1.028301254	0.096189309	-0.19497471	0.098240255	0.154880053	0.041845856	0.068887487	0.000413991	6.97E-08	0.807374828	0.53437625	Bacteria.Bacteroidetes.Bacteroidia.Bacteroidales.Rikenellaceae.Alistipes	ZNF254
396803	ENSG00000213096	rs10424894	0.000596683	2.57E-07	0.426636347	0.594431335	-0.369077229	0.956390334	-0.03659749	0.041612653	0.10224565	0.166269776	0.045747997	0.077771334	0.002433403	1.49E-06	0.99935717	0.960853802	Bacteria.Firmicutes.Erysipelotrichia.Erysipelotrichales.Erysipelotrichaceae.Erysipelotrichaceae_UCG_003	ZNF254
396804	ENSG00000213096	rs10424894	0.046236908	0.000385392	0.131758049	0.682862485	-0.246700555	0.912481379	-0.096453011	0.048726376	0.121403378	0.243675442	0.063189232	0.118729092	0.111646549	0.001335721	0.967792983	0.975114706	Bacteria.Firmicutes.Bacilli.Lactobacillales	ZNF254
396805	ENSG00000213096	rs10424894	0.018392863	0.027819639	0.997034844	0.113297124	-0.356601691	0.590095015	-0.000181142	0.136469856	0.147444949	0.262227817	0.048555701	0.085017186	0.098690566	0.043002206	0.9994853	0.999502343	Bacteria.Firmicutes.Clostridia.Clostridiales.Lachnospiraceae.Ruminococcus_gnavus_group	ZNF254
396806	ENSG00000213096	rs10424894	0.176253315	0.001940739	0.394341932	0.242326641	-0.240047806	0.744643863	0.058891747	-0.107477229	0.175568426	0.23050995	0.068681722	0.091087454	0.403485652	0.019758944	0.794476338	0.913834648	Bacteria.Firmicutes.Clostridia.Clostridiales.Ruminococcaceae.Anaerotruncus	ZNF254
396807	ENSG00000213096	rs10424894	7.57E-06	5.82E-11	0.004790328	2.85E-05	-0.69886136	1.615437488	-0.16012176	0.319615455	0.143610446	0.206281319	0.054814323	0.070981415	0.000293454	5.30E-09	0.69498797	0.10528908	Bacteria.Firmicutes.Erysipelotrichia.Erysipelotrichales.Erysipelotrichaceae.Clostridium_innocuum_group	ZNF254
396808	ENSG00000213096	rs10424894	0.003577537	0.00083865	0.357211027	0.576846386	-0.462244608	1.069458207	-0.051992894	0.056609781	0.152900917	0.305327375	0.056070259	0.100940541	0.044147221	0.005918193	0.961249848	0.997513341	Bacteria.Firmicutes.Clostridia.Clostridiales.Lachnospiraceae.Eubacterium_xylanophilum_group	ZNF254
396809	ENSG00000213096	rs10424894	0.006166436	5.00E-05	0.629003332	0.432996427	-0.40666564	1.092783901	-0.022665654	0.063247323	0.143640213	0.251516657	0.046691875	0.08016416	0.042576266	0.000520236	0.994527911	0.925873833	Bacteria.Proteobacteria.Gammaproteobacteria.Enterobacteriales.Enterobacteriaceae.Citrobacter	ZNF254
396810	ENSG00000213096	rs10424894	0.213090669	0.043613113	0.540943833	0.569029796	-0.24935021	0.762191283	-0.047322369	0.072296913	0.198298634	0.370371354	0.076993091	0.12630625	0.439458184	0.113583014	0.905335184	0.903091295	Bacteria.Firmicutes.Negativicutes.Selenomonadales	ZNF254
396811	ENSG00000213096	rs10424894	0.000728708	1.45E-08	0.078794517	0.001794515	-0.337184799	0.979679825	0.073142184	-0.207707536	0.095060094	0.151291133	0.040957414	0.063784572	0.002467204	1.31E-07	0.998277807	0.981954093	Bacteria.Bacteroidetes.Bacteroidia.Bacteroidales.Porphyromonadaceae.Parabacteroides	ZNF254
396812	ENSG00000213096	rs10424894	0.000205205	4.09E-08	0.181970694	0.058521131	-0.41041757	1.082801907	-0.075572746	0.145200012	0.10430543	0.174183658	0.056015186	0.075402064	0.001456704	3.10E-07	0.484671223	0.676026192	Bacteria.Firmicutes.Clostridia.Clostridiales.Peptostreptococcaceae	ZNF254
396813	ENSG00000213096	rs10424894	0.036083939	0.003816268	0.737366706	0.628868513	-0.317337525	0.832854442	0.023044594	-0.057146599	0.148264459	0.277546329	0.068425981	0.117677241	0.115436499	0.009741716	0.857561704	0.982308703	Bacteria.Firmicutes.Clostridia.Clostridiales.Lachnospiraceae.Lachnospiraceae_ND3007_group	ZNF254
396814	ENSG00000213096	rs10424894	0.047926381	4.26E-06	0.037112397	0.075194001	-0.230697085	0.825221977	0.093428932	-0.117405834	0.114427551	0.164363652	0.043899382	0.064927939	0.063877027	2.51E-05	0.484268737	0.970562572	Bacteria.Firmicutes.Negativicutes.Selenomonadales.Acidaminococcaceae.Phascolarctobacterium	ZNF254
396815	ENSG00000213096	rs10424894	0.116636225	0.415709585	0.816274571	0.450092807	-0.415345021	0.493722727	0.014542537	0.111896279	0.261186108	0.602745663	0.062338543	0.147261446	0.628105479	0.533847576	0.999330493	0.996754281	Bacteria.Proteobacteria	ZNF254
396816	ENSG00000213096	rs10424894	0.001466033	2.00E-07	0.871241187	0.247399118	-0.362389915	1.012181599	0.009101714	0.085887505	0.109059347	0.174037212	0.055933706	0.073585076	0.005543187	1.19E-06	0.911390699	0.96515345	Bacteria.Actinobacteria.Actinobacteria.Bifidobacteriales.Bifidobacteriaceae.Bifidobacterium	ZNF254
396817	ENSG00000213096	rs10424894	0.000540769	1.93E-07	0.164700727	0.875812505	-0.476859004	1.032187611	-0.083326183	0.01563	0.130993521	0.177209146	0.059295229	0.099619617	0.004177053	2.25E-06	0.945687051	0.884997464	Bacteria.Firmicutes.Bacilli.Lactobacillales.Carnobacteriaceae.Granulicatella	ZNF254
396818	ENSG00000213096	rs10424894	0.002041486	0.005214023	0.468586212	0.634908598	-0.403901962	0.794763311	-0.035399356	-0.042912885	0.125686207	0.274895763	0.04855505	0.089949904	0.015667845	0.011549568	0.679150092	0.998239622	Bacteria.Firmicutes.Clostridia.Clostridiales.Ruminococcaceae.Ruminococcus_1	ZNF254
396819	ENSG00000213096	rs10424894	0.004015335	1.66E-07	0.993886227	0.087792257	-0.371062124	1.082743345	-0.000390197	0.111430022	0.124388838	0.184673493	0.050727103	0.064289482	0.014804375	1.41E-06	0.974894152	0.979585985	Bacteria.Firmicutes.Erysipelotrichia.Erysipelotrichales.Erysipelotrichaceae.Erysipelatoclostridium	ZNF254
396820	ENSG00000213096	rs10424894	0.000112561	2.34E-08	0.059380441	0.087197947	-0.444150139	1.046995047	-0.11776992	0.182935965	0.108024188	0.164731977	0.061371332	0.105342381	0.000842575	2.24E-07	0.88760533	0.997132292	Bacteria.Firmicutes.Bacilli.Bacillales	ZNF254
396821	ENSG00000213096	rs10424894	0.000141653	7.07E-09	0.245928946	0.266468234	-0.423180021	1.058924725	-0.053095437	-0.06120834	0.104634714	0.159155023	0.045347314	0.054607986	0.000835895	8.04E-08	0.968802863	0.966802609	Bacteria.Bacteroidetes.Bacteroidia.Bacteroidales.Prevotellaceae	ZNF254
396822	ENSG00000213096	rs10424894	0.000586392	8.66E-08	0.502068876	0.218978046	-0.362011429	0.975795867	-0.045499018	0.116138749	0.100137755	0.161871004	0.067405801	0.093566729	0.002417103	5.95E-07	0.999670759	0.996530704	Bacteria.Firmicutes.Clostridia.Clostridiales.Ruminococcaceae.Flavonifractor	ZNF254
396823	ENSG00000213096	rs10424894	0.014260381	1.06E-06	0.049622619	0.089366044	-0.270006366	0.865533919	0.089717709	-0.110468141	0.107213875	0.160672143	0.044846802	0.064057172	0.030297699	5.84E-06	0.802542187	0.889313815	Bacteria.Firmicutes.Negativicutes.Selenomonadales.Acidaminococcaceae	ZNF254
396824	ENSG00000213096	rs10424894	0.010927583	2.21E-06	0.248721064	0.348928052	-0.293204873	1.127920468	0.046405331	0.07103031	0.111900764	0.217106242	0.039870718	0.075285265	0.031315189	2.02E-05	0.973414458	0.998439902	Bacteria.Verrucomicrobia.Verrucomicrobiae.Verrucomicrobiales.Verrucomicrobiaceae.Akkermansia	ZNF254
396825	ENSG00000213096	rs10424894	5.25E-05	8.30E-09	0.052086734	0.001953724	-0.425008342	1.018488439	0.100946262	-0.227727913	0.098132217	0.153993223	0.051015744	0.070543245	0.000395323	6.61E-08	0.998525812	0.656095957	Bacteria.Proteobacteria.Deltaproteobacteria.Desulfovibrionales.Desulfovibrionaceae	ZNF254
396826	ENSG00000213096	rs10424894	0.000318793	2.70E-05	0.170331637	0.764918994	-0.426068176	0.95686997	0.047270479	-0.020580739	0.112052033	0.21177894	0.034093385	0.068537629	0.003278776	0.000134338	0.997282517	0.999171204	Bacteria.Proteobacteria.Gammaproteobacteria.Enterobacteriales.Enterobacteriaceae	ZNF254
396827	ENSG00000213096	rs10424894	0.088838489	0.088693394	0.090219146	0.003914526	-0.219301574	0.407110735	-0.10810563	0.329855234	0.126952039	0.235563791	0.062857787	0.110248016	0.152254709	0.092848551	0.76634727	0.540790832	Bacteria.Firmicutes.Erysipelotrichia.Erysipelotrichales.Erysipelotrichaceae	ZNF254
396828	ENSG00000213096	rs10424894	0.001450615	0.00474793	0.949337358	0.199296104	-0.36462701	0.686216674	-0.0033915	-0.135528093	0.109618611	0.234659783	0.053171	0.104512325	0.00860721	0.00578342	0.868969254	0.981481548	Bacteria.Firmicutes.Clostridia.Clostridiales.Lachnospiraceae.Eubacterium_eligens_group	ZNF254
396829	ENSG00000213096	rs10424894	0.001164396	8.69E-07	0.617076471	0.765229771	-0.378139911	0.966069191	-0.026920657	0.027350982	0.111293455	0.177620933	0.053582957	0.091208089	0.004356499	3.71E-06	0.990263512	0.935449612	Bacteria.Proteobacteria.Gammaproteobacteria.Pseudomonadales	ZNF254
396830	ENSG00000213096	rs10424894	0.017913207	0.002888176	0.104535144	0.014121092	-0.271052264	0.625374131	0.083261318	-0.21716528	0.11158868	0.201952294	0.050575708	0.086101837	0.054438848	0.005533747	0.416101599	0.557985092	Bacteria.Firmicutes.Clostridia.Clostridiales.Christensenellaceae.Christensenellaceae_R_7_group	ZNF254
396831	ENSG00000213096	rs10424894	0.01837562	4.53E-05	0.684554383	0.462513955	-0.413936286	1.075392605	-0.025115724	0.062412007	0.171124843	0.245948903	0.06154573	0.084444566	0.077484667	0.000604061	0.997329664	0.92426646	Bacteria.Firmicutes.Negativicutes.Selenomonadales.Veillonellaceae.Megasphaera	ZNF254
396832	ENSG00000213096	rs10424894	0.000857358	2.67E-07	0.953557771	0.86755648	-0.356366614	0.945888853	-0.002611604	0.010477271	0.101945448	0.164709972	0.044669678	0.06257938	0.003067879	1.42E-06	0.91866972	0.946482834	Bacteria.Fusobacteria.Fusobacteriia.Fusobacteriales	ZNF254
396833	ENSG00000213096	rs10424894	0.02905331	7.90E-05	0.131880971	0.653805671	-0.259915198	0.913191963	-0.09846646	0.052224405	0.116438465	0.216692319	0.064529196	0.115909858	0.079888978	0.000326162	0.981698993	0.988614165	Bacteria.Firmicutes.Bacilli.Lactobacillales.Streptococcaceae	ZNF254
396834	ENSG00000213096	rs10424894	0.017403051	0.001629583	0.6695219	0.727929066	-0.415475169	0.869322404	-0.02815321	-0.036709751	0.170244201	0.264377144	0.06566328	0.105069372	0.102547407	0.008800608	0.997947728	0.9977362	Bacteria.Actinobacteria.Actinobacteria.Micrococcales	ZNF254
396835	ENSG00000213096	rs10424894	6.26E-05	7.38E-09	0.024989014	0.006142871	-0.420777537	1.029248904	0.095768918	-0.194748747	0.098296402	0.154937978	0.041734974	0.068754619	0.000407787	6.74E-08	0.808526834	0.53994634	Bacteria.Bacteroidetes.Bacteroidia.Bacteroidales.Rikenellaceae	ZNF254
396836	ENSG00000213096	rs10424894	0.002418272	0.000174448	0.814165438	0.463872076	-0.347713296	0.837722292	-0.017722191	0.102250758	0.110146957	0.210326037	0.075090203	0.138769625	0.010388087	0.000452291	0.881289313	0.946242201	Bacteria.Actinobacteria	ZNF254
396837	ENSG00000213096	rs10424894	0.111539251	0.000187031	0.211858184	0.601465763	-0.227667746	0.861308487	0.099799952	-0.064618483	0.141125309	0.217374108	0.079150859	0.123115523	0.187600872	0.001076419	0.998820086	0.961415255	Bacteria.Firmicutes.Clostridia.Clostridiales.Family_XIII	ZNF254
396838	ENSG00000213096	rs10424894	0.2957723	0.005294889	0.026414395	0.170719604	-0.142135239	0.719349782	-0.128336857	0.128846871	0.134849548	0.249283283	0.056490779	0.093015189	0.321745363	0.01163816	0.484333704	0.857593755	Bacteria.Firmicutes.Negativicutes.Selenomonadales.Veillonellaceae	ZNF254
396839	ENSG00000213096	rs10424894	0.00089395	2.98E-07	0.969733593	0.899978325	-0.355923992	0.944950021	-0.001692145	0.007920824	0.10220725	0.165355208	0.044426271	0.06277362	0.003191571	1.54E-06	0.923718515	0.943650593	Bacteria.Fusobacteria.Fusobacteriia.Fusobacteriales.Fusobacteriaceae.Fusobacterium	ZNF254
396840	ENSG00000213096	rs10424894	0.056759473	0.010227469	0.483013424	0.538122717	-0.536067622	1.202894631	0.036717972	-0.052838692	0.27636817	0.454752183	0.052044546	0.08537041	0.615481285	0.138287149	0.999973618	0.989705988	Bacteria.Bacteroidetes.Bacteroidia.Bacteroidales.Bacteroidaceae.Bacteroides	ZNF254
396841	ENSG00000213096	rs10424894	0.018118956	0.002891565	0.098528181	0.013478709	-0.269968714	0.624521452	0.084632125	-0.218456138	0.111350242	0.201702974	0.050494327	0.086000581	0.054226234	0.005416359	0.413052721	0.558998547	Bacteria.Firmicutes.Clostridia.Clostridiales.Christensenellaceae	ZNF254
396842	ENSG00000213096	rs10424894	0.001670222	8.39E-06	0.02558747	0.020330522	-0.319423493	0.816599931	-0.106046487	0.179309122	0.097382741	0.168760155	0.04641082	0.075386913	0.005124609	3.05E-05	0.893190239	0.891374919	Bacteria.Proteobacteria.Gammaproteobacteria.Pasteurellales.Pasteurellaceae	ZNF254
396843	ENSG00000213096	rs10424894	0.00061765	8.73E-08	0.779184319	0.402447559	-0.36020549	0.959796334	0.021237018	0.087763793	0.10008679	0.159275338	0.075429406	0.10413729	0.002310915	4.94E-07	0.999276643	0.988728768	Bacteria.Firmicutes.Clostridia.Clostridiales.Ruminococcaceae.Ruminiclostridium_5	ZNF254
396844	ENSG00000213096	rs10424894	0.001501896	4.48E-06	0.023633188	0.017426324	-0.321682057	0.827501817	-0.107974436	0.181500434	0.097039404	0.165258858	0.046589953	0.074387323	0.004873608	1.82E-05	0.914489909	0.900777386	Bacteria.Proteobacteria.Gammaproteobacteria.Pasteurellales.Pasteurellaceae.Haemophilus	ZNF254
396845	ENSG00000213096	rs10424894	0.643708652	0.570124666	0.629468234	0.053718316	-0.177942404	-0.397152449	-0.035658542	0.260836158	0.382929796	0.695820616	0.073557442	0.132756742	0.954184916	0.743222561	0.999826541	0.999832315	Bacteria.Firmicutes.Clostridia.Clostridiales.Lachnospiraceae	ZNF254
396846	ENSG00000213096	rs10424894	0.010800258	0.000489458	0.593797113	0.438278141	-0.321110342	0.823398036	0.02617116	-0.071533788	0.122344147	0.224285823	0.048827988	0.091721285	0.050495261	0.001825614	0.996596763	0.999791394	Bacteria.Firmicutes.Clostridia.Clostridiales.Ruminococcaceae.Ruminococcaceae_UCG_005	ZNF254
396847	ENSG00000213096	rs10424894	0.000865504	1.75E-07	0.024314705	0.278992997	-0.340329053	0.911002553	-0.082755873	0.066558732	0.097441324	0.155725024	0.035888474	0.060967706	0.003161481	9.19E-07	0.430033383	0.795720901	Bacteria.Firmicutes.Negativicutes.Selenomonadales.Veillonellaceae.Dialister	ZNF254
396848	ENSG00000213096	rs10424894	0.876804187	0.37857014	0.540309343	0.058306492	-0.073611751	-0.820352124	-0.048198283	0.294077623	0.472981194	0.925292856	0.07829504	0.152580183	0.999435429	0.959065662	0.999968393	0.999515331	Bacteria.Firmicutes	ZNF254
396849	ENSG00000213096	rs10424894	0.063864228	0.00020435	0.110731211	0.030912616	-0.234983581	0.723435901	-0.082289643	0.168138739	0.124641803	0.183799302	0.050891712	0.076213107	0.106742602	0.000793612	0.317140742	0.77809004	Bacteria.Firmicutes.Clostridia.Clostridiales.Lachnospiraceae.Anaerostipes	ZNF254
396850	ENSG00000213096	rs10424894	0.000288062	9.36E-06	0.163585619	0.749299974	-0.412092831	0.948611958	0.047821049	-0.020693191	0.10750957	0.197255735	0.033938428	0.064480679	0.002464154	4.10E-05	0.999492402	0.999741582	Bacteria.Proteobacteria.Gammaproteobacteria.Enterobacteriales.Enterobacteriaceae.Escherichia_Shigella	ZNF254
396851	ENSG00000213096	rs10424894	0.071312688	6.57E-05	0.185489226	0.520486048	-0.240740003	0.836717019	0.107323542	-0.08717176	0.131303326	0.19608717	0.080199072	0.134918877	0.107292378	0.000272195	0.999005033	0.924991956	Bacteria.Actinobacteria.Coriobacteriia.Coriobacteriales	ZNF254
396852	ENSG00000213096	rs10424894	0.001337555	1.75E-05	0.50524586	0.885038789	-0.392921656	0.917672823	-0.035332309	-0.012573969	0.11719308	0.19784452	0.052736618	0.086625282	0.007953753	8.87E-05	0.920221456	0.907101516	Bacteria.Proteobacteria.Gammaproteobacteria.Pseudomonadales.Pseudomonadaceae.Pseudomonas	ZNF254
396853	ENSG00000213096	rs10424894	0.067159179	0.055659197	0.415773542	0.620176192	-0.609957683	1.237759082	0.048914327	-0.056078754	0.327624567	0.635195986	0.059723731	0.112611604	0.843534211	0.343156589	0.997675757	0.943518861	Bacteria.Bacteroidetes	ZNF254
396854	ENSG00000213096	rs10424894	0.011495198	2.65E-06	0.191804112	0.46783098	-0.286955382	1.0959903	0.053240952	0.055579732	0.110323124	0.212940748	0.040365277	0.076105359	0.032922266	2.30E-05	0.947613107	0.99789802	Bacteria.Verrucomicrobia	ZNF254
396855	ENSG00000213096	rs10424894	0.000155669	7.30E-08	0.073661736	0.003436267	-0.381529999	0.926570256	0.082238697	-0.21525734	0.094988218	0.152614221	0.045234064	0.070876494	0.000966115	4.70E-07	0.995339941	0.914732956	Bacteria.Proteobacteria.Deltaproteobacteria.Desulfovibrionales.Desulfovibrionaceae.Bilophila	ZNF254
396856	ENSG00000213096	rs10424894	0.000894126	7.65E-06	0.69825327	0.021327842	-0.340279449	0.795909658	0.013240151	-0.137398895	0.097716516	0.163645591	0.034001429	0.058238887	0.003332139	2.46E-05	0.79332059	0.985377765	Bacteria.Proteobacteria.Betaproteobacteria.Burkholderiales.Alcaligenaceae.Sutterella	ZNF254
396857	ENSG00000213096	rs10424894	0.00047079	9.76E-08	0.235328433	0.29385106	-0.408868429	0.9952971	0.049436734	-0.067619687	0.111008896	0.165936384	0.041271514	0.063896661	0.003109218	1.16E-06	0.639675321	0.925889494	Bacteria.Proteobacteria.Betaproteobacteria.Burkholderiales.Alcaligenaceae	ZNF254
396858	ENSG00000213096	rs10424894	9.02E-05	9.65E-08	0.03819391	0.191027056	-0.447186159	1.043996835	0.104642705	-0.10490639	0.107090757	0.173972114	0.049456759	0.079395148	0.000699027	8.27E-07	0.999694213	0.857951124	Bacteria.Firmicutes.Clostridia.Clostridiales.Lachnospiraceaencultured	ZNF254
396859	ENSG00000213096	rs10424894	0.000818202	2.98E-07	0.289849689	0.371558032	-0.423460425	1.018186737	0.048169871	-0.065945029	0.12062734	0.178190234	0.045138611	0.073290052	0.005801462	4.12E-06	0.63357911	0.994680072	Bacteria.Proteobacteria.Betaproteobacteria.Burkholderiales	ZNF254
396860	ENSG00000213096	rs10424894	0.078475044	0.003404443	0.081623176	0.008076503	-0.219019968	0.599741495	-0.081141754	0.206225084	0.122510384	0.197264958	0.045874567	0.075459096	0.115088207	0.005190344	0.52540537	0.705984666	Bacteria.Firmicutes.Clostridia.Clostridiales.Lachnospiraceae.Lachnoclostridium	ZNF254
396861	ENSG00000213096	rs10424894	0.001071565	1.04E-06	0.436978912	0.160013706	-0.413890082	1.137599387	-0.031738301	0.09048315	0.120863794	0.210971343	0.040579387	0.063662865	0.008242485	1.29E-05	0.975699737	0.99999132	Bacteria.Firmicutes.Clostridia.Clostridiales.Clostridiaceae_1	ZNF254
396862	ENSG00000213096	rs10424894	0.451457063	0.655980653	0.719982902	0.245728964	-0.243577348	0.267359582	-0.023449791	0.14508095	0.321532317	0.597412092	0.06513069	0.123856528	0.89770646	0.722278506	0.999135888	0.977096731	Bacteria.Firmicutes.Clostridia.Clostridiales.Ruminococcaceae	ZNF254
396863	ENSG00000213096	rs10424894	4.54E-05	5.32E-09	0.051505666	0.001172029	-0.42570699	1.027811646	0.10040853	-0.240503706	0.09737324	0.152861747	0.050614503	0.070828577	0.000364027	4.69E-08	0.997604342	0.501633255	Bacteria.Proteobacteria.Deltaproteobacteria	ZNF254
396864	ENSG00000213096	rs10424894	0.021238559	1.88E-05	0.72186717	0.609848488	-0.323624904	0.886807887	0.020504424	-0.0412385	0.137075585	0.192025035	0.057353189	0.080422548	0.059187003	0.000166334	0.813030059	0.934985559	Bacteria.Bacteroidetes.Bacteroidia.Bacteroidales.Porphyromonadaceae.Odoribacter	ZNF254
396865	ENSG00000213096	rs10424894	0.012981944	0.015737011	0.743880855	0.572493797	-0.394517413	0.776840925	0.014536007	0.051405731	0.154433307	0.313238143	0.044301833	0.090621648	0.100148239	0.035451845	0.996566686	0.997858307	Bacteria.Proteobacteria.Gammaproteobacteria	ZNF254
396866	ENSG00000213123	rs55996879	0.140669407	0.028699293	0.830814498	0.20121799	-0.246614325	0.424915578	0.017946062	-0.106079582	0.16534719	0.189920374	0.083657499	0.082157747	0.092860951	0.014856271	0.997117901	0.9453081	Bacteria.Firmicutes.Clostridia.Clostridiales.Lachnospiraceae.Eubacterium_hallii_group	DYNLT2B
396867	ENSG00000213123	rs55996879	0.28161451	0.191259879	0.875096115	0.986445089	-0.22882988	0.306577817	-0.011858421	0.001545105	0.210763862	0.232147275	0.075143887	0.090596137	0.338018005	0.12053618	0.999985325	0.999758873	Bacteria.Firmicutes.Clostridia.Clostridiales.Ruminococcaceae.Ruminococcaceae_UCG_014	DYNLT2B
396868	ENSG00000213123	rs55996879	0.047019877	0.174360457	0.063689884	0.55995712	-0.361613289	0.351977294	-0.147223083	0.056739873	0.17860904	0.256289905	0.078038532	0.096838641	0.067071228	0.08298326	0.979221309	0.998719086	Bacteria.Firmicutes.Bacilli.Bacillales.Family_XI.Gemella	DYNLT2B
396869	ENSG00000213123	rs55996879	0.189243787	0.050360146	0.446537985	0.559425189	-0.203000284	0.35337191	-0.057950633	-0.050384691	0.153009214	0.177225246	0.075668421	0.085875435	0.107375467	0.022965021	0.713186437	0.971870136	Bacteria.Firmicutes.Clostridia.Clostridiales.Lachnospiraceae.Dorea	DYNLT2B
396870	ENSG00000213123	rs55996879	0.200584026	0.09384149	0.432539049	0.716847988	-0.196460624	0.291866834	-0.065665272	0.033819856	0.151940364	0.171648844	0.083145757	0.092845997	0.109067584	0.036537022	0.987514986	0.997201293	Bacteria.Firmicutes.Clostridia.Clostridiales.Lachnospiraceae.Coprococcus_1	DYNLT2B
396871	ENSG00000213123	rs55996879	0.625571921	0.209021543	0.726631141	0.651004155	-0.136138575	0.475276268	-0.022251655	-0.035778085	0.277663255	0.374574046	0.063372702	0.078724727	0.600289081	0.236366506	0.98382058	0.916877402	Bacteria.Firmicutes.Clostridia.Clostridiales.Ruminococcaceae.Faecalibacterium	DYNLT2B
396872	ENSG00000213123	rs55996879	0.326694914	0.090142124	0.503974751	0.931465871	-0.159442089	0.293017361	0.045626896	-0.006456272	0.161337851	0.170332621	0.06789867	0.074782017	0.20699902	0.040123853	0.899948514	0.990930379	Bacteria.Firmicutes.Negativicutes.Selenomonadales.Acidaminococcaceae	DYNLT2B
396873	ENSG00000213123	rs55996879	0.200979436	0.06976087	0.531011405	0.834462074	-0.195390202	0.309439964	0.042175978	0.013261056	0.151246946	0.167820979	0.066963704	0.063201143	0.105887199	0.030209467	0.998277807	0.999325446	Bacteria.Bacteroidetes.Bacteroidia.Bacteroidales.Porphyromonadaceae.Parabacteroides	DYNLT2B
396874	ENSG00000213123	rs55996879	0.126148751	0.356887729	0.38127541	0.852701991	-0.260109128	0.217568024	-0.094321499	-0.023397046	0.167880752	0.234471309	0.106996633	0.125512323	0.148789622	0.135012036	0.999739884	0.911535512	Bacteria.Actinobacteria.Coriobacteriia.Coriobacteriales.Coriobacteriaceae	DYNLT2B
396875	ENSG00000213123	rs55996879	0.197132245	0.148739826	0.650534391	0.6466158	-0.273264184	0.395740179	-0.039218417	0.0478601	0.20970045	0.270806387	0.08617025	0.103905906	0.311994901	0.130212573	0.99991226	0.988194298	Bacteria.Actinobacteria.Coriobacteriia.Coriobacteriales.Coriobacteriaceae.Collinsella	DYNLT2B
396876	ENSG00000213123	rs55996879	0.059992322	0.038522892	0.101890803	0.204692114	-0.310486461	0.41511059	-0.105289651	0.100088483	0.162197513	0.196536638	0.063457582	0.07812379	0.079848383	0.021930308	0.858670885	0.979585985	Bacteria.Firmicutes.Erysipelotrichia.Erysipelotrichales.Erysipelotrichaceae.Erysipelatoclostridium	DYNLT2B
396877	ENSG00000213123	rs55996879	0.183465916	0.070679209	0.90350425	0.789902915	-0.221657518	0.320545887	-0.008345185	-0.023921046	0.164864631	0.174428815	0.068566184	0.089412142	0.116998764	0.023823199	0.666708982	0.99494219	Bacteria.Firmicutes.Clostridia.Clostridiales.Lachnospiraceae.Lachnospira	DYNLT2B
396878	ENSG00000213123	rs55996879	0.190111574	0.094513905	0.887426952	0.783237979	-0.21596315	0.330088875	0.008625403	-0.018949441	0.163103435	0.194533236	0.060692146	0.068597034	0.147341189	0.048023262	0.816853521	0.872286233	Bacteria.Firmicutes.Clostridia.Clostridiales.Lachnospiraceae.Roseburia	DYNLT2B
396879	ENSG00000213123	rs55996879	0.250025427	0.084674129	0.700418887	0.902661569	-0.184518676	0.297041409	0.035007757	-0.010853238	0.158977425	0.16964683	0.090585924	0.088397106	0.150956349	0.033910683	0.957070672	0.998755611	Bacteria.Actinobacteria.Actinobacteria.Bifidobacteriales.Bifidobacteriaceae	DYNLT2B
396880	ENSG00000213123	rs55996879	0.673731036	0.524349335	0.695473549	0.625319537	-0.113558728	0.186228291	0.042259599	-0.057044419	0.268494927	0.290930456	0.107481698	0.116260654	0.487622273	0.311200433	0.883682472	0.895507627	Bacteria.Firmicutes.Clostridia.Clostridiales.Ruminococcaceae.Ruminiclostridium_9	DYNLT2B
396881	ENSG00000213123	rs55996879	0.278469634	0.103811842	0.899603641	0.651424966	-0.223488262	0.367579517	-0.009724313	0.037776372	0.204490143	0.222804593	0.076777341	0.083229326	0.294869428	0.070858253	0.996596763	0.999791394	Bacteria.Firmicutes.Clostridia.Clostridiales.Ruminococcaceae.Ruminococcaceae_UCG_005	DYNLT2B
396882	ENSG00000213123	rs55996879	0.318722678	0.17819043	0.596909521	0.797408199	-0.168085763	0.278959854	0.028512617	-0.01881984	0.167284036	0.204955644	0.053649287	0.073013675	0.172146099	0.064587516	0.955858825	0.969939639	Bacteria.Firmicutes.Clostridia.Clostridiales.Lachnospiraceae.Tyzzerella	DYNLT2B
396883	ENSG00000213123	rs55996879	0.364456353	0.350405216	0.739062345	0.839464952	-0.30398985	0.381936435	0.039593885	-0.031922978	0.332845164	0.406067023	0.118359401	0.156953862	0.539765137	0.348074498	0.930226498	0.93080513	Bacteria.Firmicutes.Negativicutes.Selenomonadales	DYNLT2B
396884	ENSG00000213123	rs55996879	0.700686269	0.264299034	0.293459861	0.919577425	-0.076696801	0.299674871	0.078697903	-0.010183661	0.198646829	0.266137312	0.074304176	0.100471113	0.443525537	0.160969696	0.792092312	0.99780419	Bacteria.Firmicutes.Clostridia.Clostridiales.Ruminococcaceae.Ruminococcus_2	DYNLT2B
396885	ENSG00000213123	rs55996879	0.204328327	0.046830774	0.909856381	0.34519162	-0.206998962	0.37103009	0.009073755	0.093825743	0.161441043	0.183098047	0.079831304	0.098673344	0.138716862	0.022036318	0.998043854	0.980697127	Bacteria.Firmicutes.Clostridia.Clostridiales.Ruminococcaceaencultured	DYNLT2B
396886	ENSG00000213123	rs55996879	0.217055413	0.130131852	0.631253522	0.456347905	-0.191301118	0.268613519	0.033919222	-0.05497855	0.153470956	0.175222145	0.070336413	0.073368018	0.12644223	0.046906893	0.922176117	0.936854604	Bacteria.Firmicutes.Clostridia.Clostridiales.Ruminococcaceae.Ruminococcaceae_UCG_002	DYNLT2B
396887	ENSG00000213123	rs55996879	0.271384484	0.219862721	0.708603244	0.239275103	-0.186946814	0.224715622	0.027231851	-0.102560182	0.168525531	0.181393124	0.072545585	0.086352198	0.190546832	0.057601806	0.642820531	0.879106161	Bacteria.Firmicutes.Clostridia.Clostridiales.Peptostreptococcaceae.Intestinibacter	DYNLT2B
396888	ENSG00000213123	rs55996879	0.199752348	0.134847553	0.983633098	0.224923585	-0.193901791	0.25529167	-0.001126134	-0.07993195	0.149680919	0.16860923	0.054684239	0.065240274	0.119835004	0.045341369	0.8861453	0.790010861	Bacteria.Firmicutes.Negativicutes.Selenomonadales.Veillonellaceae.Dialister	DYNLT2B
396889	ENSG00000213123	rs55996879	0.652818439	0.376844564	0.417361414	0.574379349	0.293407257	0.870635199	-0.089045202	-0.090111719	0.649220657	0.978440636	0.109095983	0.159640454	0.997454612	0.836714147	0.997650199	0.999159905	Bacteria.Firmicutes.Clostridia.Clostridiales	DYNLT2B
396890	ENSG00000213123	rs55996879	0.133902339	0.127448767	0.41521685	0.53349091	-0.337782957	0.442918635	-0.056551256	0.053749451	0.222541045	0.286868571	0.068965523	0.085858345	0.175932344	0.082909717	0.868182661	0.998607976	Bacteria.Firmicutes.Clostridia.Clostridiales.Lachnospiraceae.Tyzzerella_4	DYNLT2B
396891	ENSG00000213123	rs55996879	0.147280858	0.173184923	0.46109846	0.582959119	-0.325922064	0.436518437	-0.060261189	0.060037794	0.22221536	0.316968412	0.081276111	0.108798193	0.234013019	0.154729051	0.999878354	0.986376426	Bacteria.Bacteroidetes.Bacteroidia.Bacteroidales.Porphyromonadaceae.Barnesiella	DYNLT2B
396892	ENSG00000213123	rs55996879	0.414516581	0.570918213	0.475759458	0.127635442	-0.138396175	0.116363854	-0.03814665	0.105403751	0.168522812	0.204293572	0.053180955	0.068301755	0.260907398	0.169892612	0.999492402	0.999741582	Bacteria.Proteobacteria.Gammaproteobacteria.Enterobacteriales.Enterobacteriaceae.Escherichia_Shigella	DYNLT2B
396893	ENSG00000213123	rs55996879	0.064366935	0.196483157	0.179879449	0.953653866	-0.344875133	0.292315029	0.090297666	-0.004759459	0.183286431	0.223990723	0.066604862	0.081576246	0.104088712	0.100333743	0.642911228	0.996359602	Bacteria.Proteobacteria.Betaproteobacteria	DYNLT2B
396894	ENSG00000213123	rs55996879	0.952881297	0.633975044	0.333733812	0.444778523	-0.014644303	0.131666318	-0.110806225	0.095514757	0.246880401	0.275225717	0.113779827	0.124233818	0.487528094	0.338021927	0.850527064	0.824781781	Bacteria.Firmicutes.Erysipelotrichia.Erysipelotrichales.Erysipelotrichaceae	DYNLT2B
396895	ENSG00000213123	rs55996879	0.433631548	0.389253046	0.732346795	0.463040639	-0.155330195	0.195123389	0.027070295	-0.069074437	0.197149904	0.225113889	0.078812119	0.093569492	0.258683225	0.157180609	0.928669798	0.989115288	Bacteria.Firmicutes.Clostridia.Clostridiales.Ruminococcaceae.Ruminococcaceae_UCG_003	DYNLT2B
396896	ENSG00000213123	rs55996879	0.889857935	0.714894892	0.586912102	0.572125092	-0.045177359	0.126590861	0.067243633	-0.079875086	0.32495168	0.345040309	0.123149251	0.140674014	0.635871904	0.383553477	0.99032513	0.8967114	Bacteria.Firmicutes.Clostridia.Clostridiales.Ruminococcaceae.Ruminococcaceae_UCG_013	DYNLT2B
396897	ENSG00000213123	rs55996879	0.456711547	0.163544439	0.798060271	0.374445088	-0.318070077	0.782568918	0.020467624	-0.090034015	0.424803976	0.555331265	0.079668677	0.100672045	0.856494616	0.395365956	0.999973618	0.989705988	Bacteria.Bacteroidetes.Bacteroidia.Bacteroidales.Bacteroidaceae.Bacteroides	DYNLT2B
396898	ENSG00000213123	rs55996879	0.910165636	0.337716855	0.139335657	0.5802984	-0.022263602	0.218257593	0.123455194	-0.050351264	0.196553422	0.225982972	0.082490037	0.090602646	0.500054441	0.156944745	0.428102319	0.955420259	Bacteria.Firmicutes.Clostridia.Clostridiales.Christensenellaceae.Christensenellaceae_R_7_group	DYNLT2B
396899	ENSG00000213123	rs55996879	0.185685853	0.079529228	0.949605288	0.709308426	-0.206793912	0.304615456	0.004308243	0.026190281	0.154599795	0.1710038	0.067903039	0.069948388	0.118405492	0.031552414	0.995339941	0.95533137	Bacteria.Proteobacteria.Deltaproteobacteria.Desulfovibrionales.Desulfovibrionaceae.Bilophila	DYNLT2B
396900	ENSG00000213123	rs55996879	0.958117779	0.639261825	0.331273452	0.441949651	-0.013040775	0.12990175	-0.111240783	0.096086817	0.247365562	0.275836315	0.113642021	0.124201297	0.490837924	0.344160658	0.86307813	0.824093483	Bacteria.Firmicutes.Erysipelotrichia.Erysipelotrichales	DYNLT2B
396901	ENSG00000213123	rs55996879	0.05194759	0.030747707	0.118890151	0.189576736	-0.345388969	0.475830481	0.150456062	-0.138639128	0.174444566	0.215462027	0.095206644	0.104577398	0.056530851	0.018715552	0.920183094	0.879545817	Bacteria.Firmicutes.Clostridia.Clostridiales.Lachnospiraceae.Fusicatenibacter	DYNLT2B
396902	ENSG00000213123	rs55996879	0.46970926	0.353120112	0.819952605	0.983903196	-0.167338032	0.30315512	-0.017040024	0.002062547	0.230110035	0.324142698	0.074564004	0.101836574	0.473958034	0.214944156	0.9994853	0.999502343	Bacteria.Firmicutes.Clostridia.Clostridiales.Lachnospiraceae.Ruminococcus_gnavus_group	DYNLT2B
396903	ENSG00000213123	rs55996879	0.01761049	0.003752861	0.047688481	0.021657724	-0.645419472	0.788771408	-0.228361521	0.257295935	0.264974441	0.262347278	0.113144505	0.109346823	0.101436485	0.016351475	0.998891856	0.999590371	Bacteria.Firmicutes.Bacilli.Bacillales.Staphylococcaceae.Staphylococcus	DYNLT2B
396904	ENSG00000213123	rs55996879	0.01959714	0.00708125	0.040944694	0.023090521	-0.438586665	0.779083191	0.170486396	-0.25908302	0.183260001	0.28013814	0.081744349	0.111336688	0.078129391	0.017918201	0.99759175	0.986746924	Bacteria.Firmicutes.Clostridia.Clostridiales.Lachnospiraceae.Lachnospiraceae_UCG_008	DYNLT2B
396905	ENSG00000213123	rs55996879	0.55950127	0.305096489	0.343840964	0.341930375	-0.109066635	0.201315735	-0.088162969	0.115020368	0.18592878	0.194748239	0.092457004	0.12014263	0.384598593	0.127369108	0.976314705	0.980405449	Bacteria.Firmicutes.Bacilli.Lactobacillales.Streptococcaceae.Streptococcus	DYNLT2B
396906	ENSG00000213123	rs55996879	0.106120559	0.032581079	0.060545596	0.091273822	-0.244505539	0.371359214	0.104047001	-0.124973143	0.149212612	0.170040931	0.054474497	0.072908491	0.082514291	0.012898096	0.580712864	0.847381836	Bacteria.Firmicutes.Clostridia.Clostridiales.Lachnospiraceae.Lachnospiraceae_NK4A136_group	DYNLT2B
396907	ENSG00000213123	rs55996879	0.228857342	0.2007829	0.708875379	0.856797453	-0.255759391	0.288785467	-0.025517464	-0.013089383	0.210545523	0.223443251	0.06804512	0.072248957	0.233232217	0.109063732	0.99714486	0.996602117	Bacteria.Firmicutes.Clostridia.Clostridiales.Clostridiaceae_1.Clostridium_sensu_stricto_1	DYNLT2B
396908	ENSG00000213123	rs55996879	0.679347846	0.407124496	0.507253158	0.468329606	-0.095040948	0.191060769	0.072511566	-0.077459106	0.228892649	0.228986068	0.10874384	0.10618421	0.524067872	0.19867985	0.829064838	0.957150765	Bacteria.Firmicutes.Clostridia.Clostridiales.Lachnospiraceae.Lachnospiraceae_ND3007_group	DYNLT2B
396909	ENSG00000213123	rs55996879	0.419525219	0.119453374	0.959995422	0.489137042	-0.204346734	0.467849203	0.00469857	0.078457377	0.251533327	0.296509387	0.09331242	0.112785231	0.461952857	0.121256369	0.998832683	0.971744725	Bacteria.Firmicutes.Clostridia.Clostridiales.Ruminococcaceae.Eubacterium_coprostanoligenes_group	DYNLT2B
396910	ENSG00000213123	rs55996879	0.662293454	0.429561219	0.673157108	0.649445141	-0.115807574	0.209567612	0.03955285	-0.044411568	0.263945396	0.263638244	0.093343078	0.097255203	0.525476318	0.265176693	0.997594253	0.968632983	Bacteria.Firmicutes.Erysipelotrichia.Erysipelotrichales.Erysipelotrichaceae.Faecalitalea	DYNLT2B
396911	ENSG00000213123	rs55996879	0.238730393	0.092783312	0.824836057	0.980096005	-0.190621375	0.293532145	0.014901635	0.00183661	0.160308719	0.172059163	0.067056735	0.073333167	0.130477264	0.036525573	0.99935717	0.972449394	Bacteria.Firmicutes.Erysipelotrichia.Erysipelotrichales.Erysipelotrichaceae.Erysipelotrichaceae_UCG_003	DYNLT2B
396912	ENSG00000213123	rs55996879	0.147499196	0.525161311	0.315871738	0.57469726	-0.249432984	0.159088028	-0.076670024	-0.062047917	0.170157979	0.249020068	0.075852663	0.110014674	0.139569714	0.171328383	0.991744893	0.884813348	Bacteria.Firmicutes.Bacilli.Lactobacillales.Carnobacteriaceae	DYNLT2B
396913	ENSG00000213123	rs55996879	0.443738042	0.398231507	0.90677546	0.566868311	-0.1801994	0.210537598	0.009725417	-0.054289236	0.233844005	0.247578494	0.082724269	0.094316491	0.361985033	0.221331123	0.779382567	0.992887087	Bacteria.Firmicutes.Clostridia.Clostridiales.Ruminococcaceae.Ruminococcus_1	DYNLT2B
396914	ENSG00000213123	rs55996879	0.120945029	0.031803609	0.548169045	0.217143763	-0.271738913	0.425123391	-0.053806442	0.105291577	0.1729278	0.193751398	0.089133326	0.084486392	0.086571626	0.01328943	0.990263512	0.935449612	Bacteria.Proteobacteria.Gammaproteobacteria.Pseudomonadales	DYNLT2B
396915	ENSG00000213123	rs55996879	0.536648155	0.301362456	0.677280224	0.926340556	-0.142861055	0.345048472	0.036664116	0.010797808	0.22998027	0.331203147	0.087700331	0.116344067	0.471821825	0.200267476	0.981084248	0.998600531	Bacteria.Firmicutes.Clostridia.Clostridiales.Ruminococcaceae.Ruminiclostridium_6	DYNLT2B
396916	ENSG00000213123	rs55996879	0.382544999	0.179311849	0.958323292	0.778315199	-0.203620594	0.35422834	-0.005388823	-0.032088927	0.231604128	0.26093856	0.102723082	0.11351406	0.280497091	0.11212481	0.937539064	0.931800238	Bacteria.Firmicutes.Clostridia.Clostridiales.Lachnospiraceae.Blautia	DYNLT2B
396917	ENSG00000213123	rs55996879	0.016794048	0.048512492	0.051595415	0.538429822	-0.553441044	0.427651267	-0.169057379	0.051014947	0.225478495	0.212691125	0.085253143	0.082486326	0.060490948	0.050468904	0.59283894	0.996502544	Bacteria.Firmicutes.Clostridia.Clostridiales.Family_XI	DYNLT2B
396918	ENSG00000213123	rs55996879	0.081884318	0.129699332	0.260390219	0.488265939	-0.353141957	0.422726923	-0.092523314	0.072004362	0.19982837	0.275437415	0.081491885	0.103300809	0.146468806	0.091965654	0.805536259	0.976531878	Bacteria.Firmicutes.Erysipelotrichia.Erysipelotrichales.Erysipelotrichaceae.Clostridium_innocuum_group	DYNLT2B
396919	ENSG00000213123	rs55996879	0.713649213	0.276126238	0.237323366	0.809361209	-0.07186222	0.264654761	0.080771946	-0.020356311	0.194978067	0.240968142	0.067722036	0.084035591	0.362570757	0.129514733	0.968911902	0.998439902	Bacteria.Verrucomicrobia.Verrucomicrobiae.Verrucomicrobiales.Verrucomicrobiaceae.Akkermansia	DYNLT2B
396920	ENSG00000213123	rs55996879	0.812856662	0.769328311	0.150146801	0.101975599	0.055125446	-0.085274858	0.119193245	-0.168374123	0.231905795	0.289576128	0.081851419	0.101503946	0.516610063	0.379451605	0.998896274	0.98418264	Bacteria.Proteobacteria.Deltaproteobacteria.Desulfovibrionales.Desulfovibrionaceae.Desulfovibrio	DYNLT2B
396921	ENSG00000213123	rs55996879	0.294403097	0.277051012	0.922365484	0.565700039	-0.191350753	0.230190422	0.01063797	-0.07448016	0.181023937	0.209996005	0.108735332	0.12900431	0.221380333	0.098914226	0.999672451	0.998587032	Bacteria.Firmicutes.Clostridia.Clostridiales.Ruminococcaceae.Butyricicoccus	DYNLT2B
396922	ENSG00000213123	rs55996879	0.908778873	0.139397509	0.540223644	0.384906019	-0.040452143	0.664777235	-0.055415237	-0.09737438	0.351677325	0.444260128	0.089999423	0.111310986	0.865549479	0.225922751	0.998803525	0.997226571	Bacteria.Firmicutes.Clostridia.Clostridiales.Lachnospiraceae.Eubacterium_rectale_group	DYNLT2B
396923	ENSG00000213123	rs55996879	0.149442556	0.05642592	0.062006852	0.057906839	-0.215901677	0.320109569	0.127512838	-0.142147729	0.148002001	0.164802691	0.067148043	0.073631803	0.08905879	0.022592679	0.862627491	0.709446644	Bacteria.Bacteroidetes.Bacteroidia.Bacteroidales.Rikenellaceae.Alistipes	DYNLT2B
396924	ENSG00000213123	rs55996879	0.863995899	0.456824962	0.214630203	0.376928076	-0.035357464	0.165318508	-0.112902395	0.10411897	0.205603249	0.220849859	0.090092863	0.117031991	0.544901643	0.232309073	0.935599912	0.933837527	Bacteria.Firmicutes.Bacilli	DYNLT2B
396925	ENSG00000213123	rs55996879	0.129596967	0.053457814	0.48044273	0.367272804	-0.300094782	0.429391806	-0.0647652	0.079726033	0.195480515	0.218300919	0.091260135	0.087811443	0.134432233	0.032989936	0.912825506	0.901781274	Bacteria.Proteobacteria.Gammaproteobacteria.Pseudomonadales.Pseudomonadaceae.Pseudomonas	DYNLT2B
396926	ENSG00000213123	rs55996879	0.254961454	0.125658128	0.673711181	0.685223846	-0.183756376	0.278330159	-0.033009551	0.039244567	0.159993502	0.179404139	0.078041767	0.096384685	0.177192588	0.043775819	0.977260763	0.9775898	Bacteria.Firmicutes.Negativicutes.Selenomonadales.Veillonellaceae.Veillonella	DYNLT2B
396927	ENSG00000213123	rs55996879	0.279601613	0.098866993	0.621074295	0.364979206	-0.171000306	0.282106065	0.026177714	0.048401926	0.156836253	0.168486692	0.052702955	0.053054511	0.142483482	0.036199912	0.780016359	0.993577312	Bacteria.Proteobacteria.Betaproteobacteria.Burkholderiales.Alcaligenaceae.Sutterella	DYNLT2B
396928	ENSG00000213123	rs55996879	0.024263956	0.250678173	0.044782075	0.672759539	-0.447569204	0.336936431	-0.140309927	0.040811649	0.194023879	0.290701761	0.068569684	0.09618941	0.079154942	0.138948995	0.999858829	0.957708045	Bacteria.Proteobacteria.Betaproteobacteria.Neisseriales.Neisseriaceae.Eikenella	DYNLT2B
396929	ENSG00000213123	rs55996879	0.637493155	0.422639123	0.534685412	0.832846543	-0.106592169	0.261713032	0.056984847	-0.025158573	0.225149095	0.324324364	0.091293601	0.118727396	0.565957241	0.287654955	0.948905015	0.966332496	Bacteria.Firmicutes.Clostridia.Clostridiales.Ruminococcaceae.Ruminococcaceae_NK4A214_group	DYNLT2B
396930	ENSG00000213123	rs55996879	0.141667742	0.362265767	0.350547846	0.939492105	-0.391240881	0.3272104	-0.085950029	0.009608972	0.262985256	0.356627483	0.091407558	0.126097952	0.263457461	0.241524065	0.961249848	0.997513341	Bacteria.Firmicutes.Clostridia.Clostridiales.Lachnospiraceae.Eubacterium_xylanophilum_group	DYNLT2B
396931	ENSG00000213123	rs55996879	0.525241641	0.307383825	0.390368092	0.962283209	-0.118239041	0.327797585	0.05078747	-0.004738285	0.185115261	0.318619266	0.058732287	0.09981381	0.391606483	0.171310652	0.825380136	0.996054477	Bacteria.Bacteroidetes.Bacteroidia.Bacteroidales.Prevotellaceae.Prevotella_9	DYNLT2B
396932	ENSG00000213123	rs55996879	0.623168443	0.368344852	0.363870397	0.364267611	-0.094334913	0.188252114	-0.107587897	0.10651949	0.191069818	0.207811179	0.117655621	0.116584351	0.308677405	0.125159414	0.755485	0.934022135	Bacteria.Actinobacteria	DYNLT2B
396933	ENSG00000213123	rs55996879	0.512995148	0.306548802	0.782491631	0.549589547	-0.351577533	0.701653866	0.02678089	-0.072384921	0.534481915	0.680821758	0.096605505	0.120337769	0.958015446	0.542833082	0.997187614	0.939136997	Bacteria.Bacteroidetes.Bacteroidia.Bacteroidales	DYNLT2B
396934	ENSG00000213123	rs55996879	0.384006535	0.673676264	0.681180042	0.136388245	-0.155388772	0.090742876	-0.023077118	0.105329073	0.1772909	0.214511528	0.055916575	0.069844753	0.288133516	0.251521739	0.997282517	0.999171204	Bacteria.Proteobacteria.Gammaproteobacteria.Enterobacteriales.Enterobacteriaceae	DYNLT2B
396935	ENSG00000213123	rs55996879	0.110463196	0.504048268	0.331783632	0.428444927	-0.324124522	0.156034481	-0.10399055	-0.091930048	0.200299929	0.232239481	0.106348255	0.115368247	0.18721258	0.232290098	0.998820086	0.961415255	Bacteria.Firmicutes.Clostridia.Clostridiales.Family_XIII	DYNLT2B
396936	ENSG00000213123	rs55996879	0.207015981	0.087293786	0.688433831	0.927183358	-0.195990328	0.29511928	-0.038186139	0.009472436	0.153775518	0.169995047	0.094807106	0.10324822	0.115105247	0.029625705	0.999276643	0.988728768	Bacteria.Firmicutes.Clostridia.Clostridiales.Ruminococcaceae.Ruminiclostridium_5	DYNLT2B
396937	ENSG00000213123	rs55996879	0.236594525	0.188028051	0.836960751	0.614797999	-0.234407914	0.265615395	-0.017986764	-0.04592686	0.196227265	0.199647413	0.087056849	0.090823544	0.198002598	0.080333396	0.858464035	0.983121182	Bacteria.Firmicutes.Clostridia.Clostridiales.Lachnospiraceae.Eubacterium_eligens_group	DYNLT2B
396938	ENSG00000213123	rs55996879	0.24784346	0.085090586	0.735915212	0.916698899	-0.186277224	0.297110149	0.029682599	-0.009141035	0.159746696	0.169918308	0.087632621	0.087057208	0.15590581	0.031248439	0.901177157	0.993111591	Bacteria.Actinobacteria.Actinobacteria.Bifidobacteriales.Bifidobacteriaceae.Bifidobacterium	DYNLT2B
396939	ENSG00000213123	rs55996879	0.534463283	0.436929055	0.864128908	0.890358104	-0.167001719	0.26264161	0.015717463	-0.015584608	0.267402272	0.335766903	0.091487241	0.112611676	0.39473596	0.251719819	0.997329664	0.92426646	Bacteria.Firmicutes.Negativicutes.Selenomonadales.Veillonellaceae.Megasphaera	DYNLT2B
396940	ENSG00000213123	rs55996879	0.917399622	0.34062002	0.133911351	0.567763084	-0.020411844	0.216082707	0.124959076	-0.051829168	0.196053193	0.225089575	0.082328544	0.090251298	0.500635348	0.155120793	0.424811006	0.955305534	Bacteria.Firmicutes.Clostridia.Clostridiales.Christensenellaceae	DYNLT2B
396941	ENSG00000213123	rs55996879	0.724554984	0.37604359	0.004431013	0.000783272	-0.052356837	0.143321395	-0.18421112	0.275721815	0.14794008	0.160796278	0.062473678	0.07823472	0.259262207	0.118923671	0.914489909	0.864519918	Bacteria.Proteobacteria.Gammaproteobacteria.Pasteurellales.Pasteurellaceae.Haemophilus	DYNLT2B
396942	ENSG00000213123	rs55996879	0.19493948	0.073804275	0.286097016	0.708819306	-0.197819329	0.307498978	0.092594658	-0.0353167	0.151052625	0.169220543	0.086089135	0.094156836	0.116723453	0.031641654	0.999670759	0.996530704	Bacteria.Firmicutes.Clostridia.Clostridiales.Ruminococcaceae.Flavonifractor	DYNLT2B
396943	ENSG00000213123	rs55996879	0.738289683	0.389445531	0.004312928	0.001279807	-0.050037211	0.140372219	-0.185105446	0.264143535	0.149119279	0.162013586	0.062575921	0.078448237	0.247591566	0.121568031	0.893190239	0.84782075	Bacteria.Proteobacteria.Gammaproteobacteria.Pasteurellales.Pasteurellaceae	DYNLT2B
396944	ENSG00000213123	rs55996879	0.519846465	0.434744654	0.326284159	0.624901805	0.446633578	0.848967554	-0.112038473	-0.085186919	0.690208728	1.080161311	0.11327367	0.173407229	0.999435429	0.973519689	0.999968393	0.999515331	Bacteria.Firmicutes	DYNLT2B
396945	ENSG00000213123	rs55996879	0.112251691	0.009271484	0.316639894	0.047968796	-0.365338531	0.614648381	-0.0767766	0.163562364	0.226923231	0.229187051	0.076079709	0.081144096	0.201669683	0.020462362	0.981446852	0.871073861	Bacteria.Proteobacteria.Gammaproteobacteria.Enterobacteriales.Enterobacteriaceae.Citrobacter	DYNLT2B
396946	ENSG00000213123	rs55996879	0.253713067	0.172286952	0.471071269	0.147792963	-0.179716987	0.237900124	0.056613669	-0.134764928	0.15606159	0.17237997	0.078090871	0.092001622	0.169417712	0.0524726	0.617088119	0.767074497	Bacteria.Firmicutes.Clostridia.Clostridiales.Peptostreptococcaceae	DYNLT2B
396947	ENSG00000213123	rs55996879	0.420983208	0.364176265	0.247573383	0.08246071	-0.128062425	0.166852507	0.068427302	-0.123974591	0.158131689	0.182583145	0.058647691	0.070287387	0.199778071	0.109298066	0.886764336	0.755259861	Bacteria.Proteobacteria.Betaproteobacteria.Burkholderiales.Alcaligenaceae.Parasutterella	DYNLT2B
396948	ENSG00000213123	rs55996879	0.114231953	0.049047541	0.405096169	0.292765303	-0.306623744	0.48396483	-0.055806295	0.089063578	0.191523161	0.241287402	0.066593842	0.08396918	0.143957445	0.049806583	0.645223035	0.840881834	Bacteria.Firmicutes.Clostridia.Clostridiales.Lachnospiraceae.Lachnospiraceae_UCG_010	DYNLT2B
396949	ENSG00000213123	rs55996879	0.508848744	0.113603113	0.235621933	0.748142427	-0.110816371	0.282781873	0.079460852	-0.022245659	0.166817012	0.176318148	0.06637874	0.068988274	0.25312153	0.056747859	0.621415831	0.996121245	Bacteria.Firmicutes.Negativicutes.Selenomonadales.Acidaminococcaceae.Phascolarctobacterium	DYNLT2B
396950	ENSG00000213123	rs55996879	0.14434793	0.30108369	0.476904437	0.923119456	-0.247029301	0.243037724	-0.078650025	-0.012257162	0.167184404	0.233150046	0.109933659	0.126518455	0.160126676	0.115778879	0.999005033	0.94575678	Bacteria.Actinobacteria.Coriobacteriia.Coriobacteriales	DYNLT2B
396951	ENSG00000213123	rs55996879	0.177236262	0.072365439	0.220359333	0.346326244	-0.205481913	0.311692144	0.085511604	-0.079218189	0.150633855	0.17064868	0.0691012	0.083508641	0.106701019	0.02567367	0.998525812	0.997174658	Bacteria.Proteobacteria.Deltaproteobacteria.Desulfovibrionales.Desulfovibrionaceae	DYNLT2B
396952	ENSG00000213123	rs55996879	0.652800255	0.314593919	0.33303546	0.472976783	-0.088344574	0.207171303	-0.088325449	0.085748932	0.195468587	0.204417985	0.09056388	0.118790845	0.447150971	0.146100243	0.967792983	0.973447285	Bacteria.Firmicutes.Bacilli.Lactobacillales	DYNLT2B
396953	ENSG00000213123	rs55996879	0.145670536	0.661634089	0.288479223	0.425260849	-0.248335152	0.10824958	-0.0802816	-0.086319656	0.168631123	0.24620609	0.075014246	0.107580378	0.133921284	0.212151453	0.945687051	0.854149348	Bacteria.Firmicutes.Bacilli.Lactobacillales.Carnobacteriaceae.Granulicatella	DYNLT2B
396954	ENSG00000213123	rs55996879	0.168448088	0.069441476	0.211313158	0.334395471	-0.209759675	0.314933725	0.088927804	-0.081811948	0.15061077	0.170600088	0.070443089	0.084123363	0.104047689	0.026436334	0.997604342	0.996621608	Bacteria.Proteobacteria.Deltaproteobacteria	DYNLT2B
396955	ENSG00000213123	rs55996879	0.057525539	0.161465153	0.050086779	0.792499288	-0.299420105	0.27017156	0.11182256	-0.017757492	0.154855149	0.190760046	0.056013244	0.067224776	0.070519459	0.075724834	0.552700277	0.935568656	Bacteria.Proteobacteria.Betaproteobacteria.Burkholderiales.Alcaligenaceae	DYNLT2B
396956	ENSG00000213123	rs55996879	0.674921688	0.415930496	0.598508654	0.983767958	-0.10450855	0.335271062	0.05219062	0.00305958	0.248058609	0.409499963	0.098632332	0.14980548	0.658282163	0.392574091	0.841478987	0.943399909	Bacteria.Firmicutes.Clostridia.Clostridiales.Ruminococcaceae.Anaerotruncus	DYNLT2B
396957	ENSG00000213123	rs55996879	0.146885606	0.055604328	0.059195111	0.056198884	-0.217211098	0.32103275	0.128309648	-0.142747176	0.147948608	0.164710296	0.066813614	0.073421222	0.087462383	0.021932476	0.864365717	0.717604836	Bacteria.Bacteroidetes.Bacteroidia.Bacteroidales.Rikenellaceae	DYNLT2B
396958	ENSG00000213123	rs55996879	0.045916649	0.09795495	0.134387285	0.367383491	-0.488749557	0.489351061	-0.147464316	0.097681358	0.240153106	0.291455156	0.09727694	0.107612722	0.16054531	0.108906767	0.997947728	0.9977362	Bacteria.Actinobacteria.Actinobacteria.Micrococcales	DYNLT2B
396959	ENSG00000213123	rs55996879	0.65676328	0.431290464	0.393707799	0.673614232	0.254557275	0.67600236	-0.093053127	-0.067106598	0.570193733	0.853629244	0.108375747	0.15860453	0.954184916	0.717331702	0.999826541	0.999832315	Bacteria.Firmicutes.Clostridia.Clostridiales.Lachnospiraceae	DYNLT2B
396960	ENSG00000213123	rs55996879	0.584774823	0.285019763	0.325034174	0.410495644	-0.102328318	0.210673668	-0.091597056	0.09940008	0.186334811	0.195430777	0.092366144	0.119995634	0.412086229	0.123144716	0.988415778	0.976249604	Bacteria.Firmicutes.Bacilli.Lactobacillales.Streptococcaceae	DYNLT2B
396961	ENSG00000213123	rs55996879	0.186747181	0.076296588	0.808169869	0.763937769	-0.20415318	0.305895587	0.015825862	-0.021530247	0.15299897	0.169820881	0.064918921	0.071392357	0.11212571	0.029824891	0.911277047	0.924786139	Bacteria.Fusobacteria.Fusobacteriia.Fusobacteriales.Fusobacteriaceae.Fusobacterium	DYNLT2B
396962	ENSG00000213123	rs55996879	0.574834316	0.386699947	0.606359419	0.735962915	-0.124649822	0.232382963	-0.043707157	0.032413754	0.221091011	0.266653392	0.084410203	0.095713849	0.395496642	0.176597692	0.581959715	0.968472113	Bacteria.Firmicutes.Clostridia.Clostridiales.Lachnospiraceae.Anaerostipes	DYNLT2B
396963	ENSG00000213123	rs55996879	0.270214152	0.150339166	0.877858584	0.779012623	-0.189680859	0.372134914	-0.010432506	-0.029881825	0.170569119	0.255671985	0.067615901	0.106049226	0.229993516	0.074079749	0.747397946	0.966615038	Bacteria.Firmicutes.Clostridia.Clostridiales.Lachnospiraceae.Lachnoclostridium	DYNLT2B
396964	ENSG00000213123	rs55996879	0.385626996	0.123947938	0.96947419	0.706426569	-0.192752844	0.354122819	-0.003238644	-0.036498313	0.220676901	0.22720624	0.084305787	0.09647502	0.369003229	0.088881488	0.902899381	0.902660525	Bacteria.Firmicutes.Negativicutes.Selenomonadales.Veillonellaceae	DYNLT2B
396965	ENSG00000213123	rs55996879	0.51500201	0.307572334	0.784921461	0.551067359	-0.349988334	0.700251021	0.026477356	-0.072122336	0.534617701	0.680911461	0.096617924	0.12034771	0.958705669	0.541680391	0.997675757	0.942693919	Bacteria.Bacteroidetes	DYNLT2B
396966	ENSG00000213123	rs55996879	0.043876228	0.017438547	0.025831256	0.046939971	-0.315753362	0.454492025	-0.212155173	0.200622822	0.153631808	0.18629314	0.093008019	0.099055147	0.048950722	0.010127634	0.88760533	0.997132292	Bacteria.Firmicutes.Bacilli.Bacillales	DYNLT2B
396967	ENSG00000213123	rs55996879	0.287691258	0.108703142	0.97991456	0.513785536	-0.23044937	0.45853349	-0.002118747	0.067221957	0.214974629	0.281931316	0.083834071	0.102386037	0.250565152	0.078520194	0.856588029	0.934686745	Bacteria.Bacteroidetes.Bacteroidia.Bacteroidales.Porphyromonadaceae.Odoribacter	DYNLT2B
396968	ENSG00000213123	rs55996879	0.18936594	0.575565772	0.532662446	0.559540539	-0.306823358	0.161557732	-0.064425094	-0.075781957	0.231329407	0.287104784	0.10270281	0.12920046	0.317435042	0.297379268	0.99792254	0.986607256	Bacteria.Firmicutes.Clostridia.Clostridiales.Family_XIII.Family_XIII_AD3011_group	DYNLT2B
396969	ENSG00000213123	rs55996879	0.158821643	0.102207469	0.652904336	0.49471363	-0.23058265	0.288333934	0.032295322	0.046346534	0.161765195	0.173941495	0.071478642	0.067491555	0.113963736	0.034893891	0.996787012	0.97562022	Bacteria.Bacteroidetes.Bacteroidia.Bacteroidales.Porphyromonadaceae	DYNLT2B
396970	ENSG00000213123	rs55996879	0.723735162	0.323521426	0.231613983	0.705184005	-0.069169931	0.238424707	0.08206479	-0.031989978	0.194842122	0.239670443	0.067962387	0.084184075	0.379696248	0.143774503	0.951035712	0.99789802	Bacteria.Verrucomicrobia	DYNLT2B
396971	ENSG00000213123	rs55996879	0.037965257	0.16607769	0.065984199	0.914350808	-0.356350504	0.278366641	0.118116745	-0.007653637	0.168213625	0.198742489	0.06316306	0.070885644	0.063797086	0.083125169	0.496158524	0.994680072	Bacteria.Proteobacteria.Betaproteobacteria.Burkholderiales	DYNLT2B
396972	ENSG00000213123	rs55996879	0.356723169	0.189387233	0.447043112	0.472249188	-0.153106139	0.246474608	-0.084349568	0.07829641	0.164944429	0.18583854	0.110261579	0.108287817	0.16563668	0.061872801	0.745942121	0.9138367	Bacteria.Actinobacteria.Actinobacteria	DYNLT2B
396973	ENSG00000213123	rs55996879	0.794876136	0.231860699	0.840517187	0.471024565	-0.126400827	0.752763803	-0.020029259	-0.08828687	0.484194	0.623738572	0.099135571	0.121766879	0.922491984	0.538730885	0.999135888	0.996172726	Bacteria.Firmicutes.Clostridia.Clostridiales.Ruminococcaceae	DYNLT2B
396974	ENSG00000213123	rs55996879	0.187006967	0.075864207	0.727079033	0.723461588	-0.203764656	0.306952493	0.022660089	-0.025680116	0.152799054	0.170150596	0.064646355	0.072262641	0.110151809	0.030088991	0.897473458	0.923566943	Bacteria.Fusobacteria.Fusobacteriia.Fusobacteriales	DYNLT2B
396975	ENSG00000213123	rs55996879	0.729386374	0.242453638	0.40039621	0.071200435	0.163538873	-0.631720052	-0.096801514	0.242272312	0.470702289	0.535531617	0.114359045	0.132085312	0.833172191	0.435767277	0.999330493	0.996754281	Bacteria.Proteobacteria	DYNLT2B
396976	ENSG00000213123	rs55996879	0.021770305	0.055069896	0.039373907	0.288979087	-0.456103492	0.497525093	0.152674697	-0.101187417	0.194009947	0.25468718	0.072610712	0.094647335	0.058200768	0.043462119	0.768400816	0.997216401	Bacteria.Firmicutes.Clostridia.Clostridiales.Ruminococcaceae.Subdoligranulum	DYNLT2B
396977	ENSG00000213123	rs55996879	0.253659712	0.260224511	0.836775579	0.473051336	-0.22980009	0.2359881	-0.013167832	-0.049101329	0.199529811	0.207778602	0.063659615	0.068033208	0.232860128	0.112622768	0.994141038	0.99999132	Bacteria.Firmicutes.Clostridia.Clostridiales.Clostridiaceae_1	DYNLT2B
396978	ENSG00000213123	rs55996879	0.194818781	0.10392117	0.792316318	0.891948235	-0.200726511	0.301669506	0.015955729	-0.010027389	0.153230543	0.182912928	0.060349328	0.073529352	0.109647853	0.041559023	0.968802863	0.997181136	Bacteria.Bacteroidetes.Bacteroidia.Bacteroidales.Prevotellaceae	DYNLT2B
396979	ENSG00000213123	rs55996879	0.05614176	0.011298528	0.210730936	0.065182386	-0.324674503	0.545431487	0.10127166	-0.183367083	0.166954663	0.209170717	0.080117627	0.097756963	0.057691919	0.00801365	0.999694213	0.838395668	Bacteria.Firmicutes.Clostridia.Clostridiales.Lachnospiraceaencultured	DYNLT2B
396980	ENSG00000213123	rs55996879	0.63551266	0.378732944	0.137621484	0.022556717	0.126795209	-0.257965862	-0.115573224	0.2033639	0.266251957	0.291065233	0.076882945	0.087036403	0.572207233	0.226864291	0.996566686	0.856653401	Bacteria.Proteobacteria.Gammaproteobacteria	DYNLT2B
396981	ENSG00000213160	rs7558828	0.166317687	0.130450433	0.102312319	0.089940662	-0.463276732	0.29507535	0.197182194	-0.12523223	0.330951026	0.19264621	0.118990041	0.072751564	0.134729374	0.061243018	0.553076337	0.727776327	Bacteria.Firmicutes.Clostridia.Clostridiales.Lachnospiraceae.Roseburia	KLHL23
396982	ENSG00000213160	rs7558828	0.166317687	0.130450433	0.102312319	0.089940662	-0.463276732	0.29507535	0.197182194	-0.12523223	0.330951026	0.19264621	0.118990041	0.072751564	0.134729374	0.061243018	0.553076337	0.727776327	Bacteria.Firmicutes.Clostridia.Clostridiales.Lachnospiraceae.Roseburia	KLHL23
396983	ENSG00000213160	rs7558828	0.297435658	0.227216486	0.091355504	0.041114381	0.702312545	-0.451815449	0.416479891	-0.289165031	0.668630741	0.370617606	0.243034218	0.138768281	0.335172233	0.18094628	0.677878534	0.709687534	Bacteria.Firmicutes.Clostridia.Clostridiales.Ruminococcaceae.Ruminiclostridium_9	KLHL23
396984	ENSG00000213160	rs7558828	0.297435658	0.227216486	0.091355504	0.041114381	0.702312545	-0.451815449	0.416479891	-0.289165031	0.668630741	0.370617606	0.243034218	0.138768281	0.335172233	0.18094628	0.677878534	0.709687534	Bacteria.Firmicutes.Clostridia.Clostridiales.Ruminococcaceae.Ruminiclostridium_9	KLHL23
396985	ENSG00000213160	rs7558828	0.264201718	0.244582993	0.495065848	0.519403987	-0.400817368	0.2481839	-0.078707267	0.044890344	0.355887418	0.211356967	0.114710412	0.069297943	0.154424135	0.082021698	0.955858825	0.966245262	Bacteria.Firmicutes.Clostridia.Clostridiales.Lachnospiraceae.Tyzzerella	KLHL23
396986	ENSG00000213160	rs7558828	0.264201718	0.244582993	0.495065848	0.519403987	-0.400817368	0.2481839	-0.078707267	0.044890344	0.355887418	0.211356967	0.114710412	0.069297943	0.154424135	0.082021698	0.955858825	0.966245262	Bacteria.Firmicutes.Clostridia.Clostridiales.Lachnospiraceae.Tyzzerella	KLHL23
396987	ENSG00000213160	rs7558828	0.381867449	0.365407091	0.677650855	0.753332684	-0.284243473	0.171891157	-0.095765791	0.03936196	0.322844344	0.188583294	0.229350651	0.12472912	0.203989408	0.096694924	0.896232775	0.993111591	Bacteria.Actinobacteria.Actinobacteria.Bifidobacteriales.Bifidobacteriaceae.Bifidobacterium	KLHL23
396988	ENSG00000213160	rs7558828	0.381867449	0.365407091	0.677650855	0.753332684	-0.284243473	0.171891157	-0.095765791	0.03936196	0.322844344	0.188583294	0.229350651	0.12472912	0.203989408	0.096694924	0.896232775	0.993111591	Bacteria.Actinobacteria.Actinobacteria.Bifidobacteriales.Bifidobacteriaceae.Bifidobacterium	KLHL23
396989	ENSG00000213160	rs7558828	0.535522411	0.480409511	0.508504783	0.438954535	-0.21560287	0.139589692	0.102483742	-0.068247654	0.34612141	0.196679797	0.154147957	0.087637752	0.225330949	0.132690684	0.915122677	0.936854604	Bacteria.Firmicutes.Clostridia.Clostridiales.Ruminococcaceae.Ruminococcaceae_UCG_002	KLHL23
396990	ENSG00000213160	rs7558828	0.535522411	0.480409511	0.508504783	0.438954535	-0.21560287	0.139589692	0.102483742	-0.068247654	0.34612141	0.196679797	0.154147957	0.087637752	0.225330949	0.132690684	0.915122677	0.936854604	Bacteria.Firmicutes.Clostridia.Clostridiales.Ruminococcaceae.Ruminococcaceae_UCG_002	KLHL23
396991	ENSG00000213160	rs7558828	0.43145763	0.288284313	0.58490817	0.879223644	-0.262305114	0.214007205	0.090913282	-0.01500451	0.331349396	0.199884454	0.165607534	0.098356283	0.256812164	0.12121372	0.979221309	0.998719086	Bacteria.Firmicutes.Bacilli.Bacillales.Family_XI.Gemella	KLHL23
396992	ENSG00000213160	rs7558828	0.43145763	0.288284313	0.58490817	0.879223644	-0.262305114	0.214007205	0.090913282	-0.01500451	0.331349396	0.199884454	0.165607534	0.098356283	0.256812164	0.12121372	0.979221309	0.998719086	Bacteria.Firmicutes.Bacilli.Bacillales.Family_XI.Gemella	KLHL23
396993	ENSG00000213160	rs7558828	0.159052551	0.098261428	0.077261827	0.020367269	-0.458571674	0.311436292	0.22647912	-0.183463614	0.321891892	0.185662835	0.126154269	0.077157121	0.099920749	0.037691918	0.997117901	0.866190053	Bacteria.Firmicutes.Clostridia.Clostridiales.Lachnospiraceae.Eubacterium_hallii_group	KLHL23
396994	ENSG00000213160	rs7558828	0.159052551	0.098261428	0.077261827	0.020367269	-0.458571674	0.311436292	0.22647912	-0.183463614	0.321891892	0.185662835	0.126154269	0.077157121	0.099920749	0.037691918	0.997117901	0.866190053	Bacteria.Firmicutes.Clostridia.Clostridiales.Lachnospiraceae.Eubacterium_hallii_group	KLHL23
396995	ENSG00000213160	rs7558828	0.947391711	0.795622649	0.464081817	0.24018186	0.038024837	-0.082308463	-0.170140843	0.153993462	0.574064368	0.316471258	0.231015513	0.129910361	0.486352906	0.390087593	0.879099353	0.771272791	Bacteria.Firmicutes.Erysipelotrichia.Erysipelotrichales.Erysipelotrichaceae	KLHL23
396996	ENSG00000213160	rs7558828	0.947391711	0.795622649	0.464081817	0.24018186	0.038024837	-0.082308463	-0.170140843	0.153993462	0.574064368	0.316471258	0.231015513	0.129910361	0.486352906	0.390087593	0.879099353	0.771272791	Bacteria.Firmicutes.Erysipelotrichia.Erysipelotrichales.Erysipelotrichaceae	KLHL23
396997	ENSG00000213160	rs7558828	0.691093243	0.59990001	0.762074327	0.85128954	-0.182956012	0.130426861	0.05340082	-0.018583737	0.458367423	0.247429716	0.175641831	0.098733426	0.281731103	0.128856724	0.62631947	0.995819926	Bacteria.Firmicutes.Clostridia.Clostridiales.Lachnospiraceae.Lachnospira	KLHL23
396998	ENSG00000213160	rs7558828	0.691093243	0.59990001	0.762074327	0.85128954	-0.182956012	0.130426861	0.05340082	-0.018583737	0.458367423	0.247429716	0.175641831	0.098733426	0.281731103	0.128856724	0.62631947	0.995819926	Bacteria.Firmicutes.Clostridia.Clostridiales.Lachnospiraceae.Lachnospira	KLHL23
396999	ENSG00000213160	rs7558828	0.94451239	0.720729818	0.900870609	0.859290522	-0.108940004	0.351849777	-0.03197061	-0.028818633	1.559202331	0.979977304	0.255664408	0.16191867	0.998926779	0.874868214	0.997650199	0.999159905	Bacteria.Firmicutes.Clostridia.Clostridiales	KLHL23
397000	ENSG00000213160	rs7558828	0.94451239	0.720729818	0.900870609	0.859290522	-0.108940004	0.351849777	-0.03197061	-0.028818633	1.559202331	0.979977304	0.255664408	0.16191867	0.998926779	0.874868214	0.997650199	0.999159905	Bacteria.Firmicutes.Clostridia.Clostridiales	KLHL23
397001	ENSG00000213160	rs7558828	0.157247927	0.150341138	0.067948331	0.114257079	-0.468104902	0.271940999	0.289893008	-0.146852313	0.327139209	0.186835564	0.156169523	0.091733304	0.09637205	0.053270656	0.571246734	0.890509239	Bacteria.Firmicutes.Clostridia.Clostridiales.Lachnospiraceae.Dorea	KLHL23
397002	ENSG00000213160	rs7558828	0.157247927	0.150341138	0.067948331	0.114257079	-0.468104902	0.271940999	0.289893008	-0.146852313	0.327139209	0.186835564	0.156169523	0.091733304	0.09637205	0.053270656	0.571246734	0.890509239	Bacteria.Firmicutes.Clostridia.Clostridiales.Lachnospiraceae.Dorea	KLHL23
397003	ENSG00000213160	rs7558828	0.166939091	0.119911694	0.295878911	0.226980918	-0.759043223	0.474524825	-0.338408817	0.213745816	0.543044819	0.301120031	0.321133846	0.175242698	0.225847128	0.087103513	0.998820086	0.961415255	Bacteria.Firmicutes.Clostridia.Clostridiales.Family_XIII	KLHL23
397004	ENSG00000213160	rs7558828	0.166939091	0.119911694	0.295878911	0.226980918	-0.759043223	0.474524825	-0.338408817	0.213745816	0.543044819	0.301120031	0.321133846	0.175242698	0.225847128	0.087103513	0.998820086	0.961415255	Bacteria.Firmicutes.Clostridia.Clostridiales.Family_XIII	KLHL23
397005	ENSG00000213160	rs7558828	0.891989461	0.987387954	0.793783379	0.567951374	-0.110637137	-0.007060747	0.075303488	-0.091838147	0.811597315	0.444955236	0.28689493	0.159997826	0.63603896	0.456040601	0.997699865	0.895807458	Bacteria.Firmicutes.Clostridia.Clostridiales.Ruminococcaceae.Ruminococcaceae_UCG_013	KLHL23
397006	ENSG00000213160	rs7558828	0.891989461	0.987387954	0.793783379	0.567951374	-0.110637137	-0.007060747	0.075303488	-0.091838147	0.811597315	0.444955236	0.28689493	0.159997826	0.63603896	0.456040601	0.997699865	0.895807458	Bacteria.Firmicutes.Clostridia.Clostridiales.Ruminococcaceae.Ruminococcaceae_UCG_013	KLHL23
397007	ENSG00000213160	rs7558828	0.462089405	0.416799495	0.128272808	0.155148176	-0.236381379	0.150552366	0.241376533	-0.126000216	0.319523795	0.184229542	0.156678683	0.087603921	0.188053259	0.11947006	0.941284874	0.997201293	Bacteria.Firmicutes.Clostridia.Clostridiales.Lachnospiraceae.Coprococcus_1	KLHL23
397008	ENSG00000213160	rs7558828	0.462089405	0.416799495	0.128272808	0.155148176	-0.236381379	0.150552366	0.241376533	-0.126000216	0.319523795	0.184229542	0.156678683	0.087603921	0.188053259	0.11947006	0.941284874	0.997201293	Bacteria.Firmicutes.Clostridia.Clostridiales.Lachnospiraceae.Coprococcus_1	KLHL23
397009	ENSG00000213160	rs7558828	0.87654387	0.91816	0.221979666	0.246472364	0.067876816	-0.026685705	0.230031018	-0.134383974	0.435205034	0.258702965	0.186547029	0.114907059	0.586274807	0.332955311	0.777556891	0.942166966	Bacteria.Firmicutes.Clostridia.Clostridiales.Lachnospiraceae.Lachnospiraceae_ND3007_group	KLHL23
397010	ENSG00000213160	rs7558828	0.87654387	0.91816	0.221979666	0.246472364	0.067876816	-0.026685705	0.230031018	-0.134383974	0.435205034	0.258702965	0.186547029	0.114907059	0.586274807	0.332955311	0.777556891	0.942166966	Bacteria.Firmicutes.Clostridia.Clostridiales.Lachnospiraceae.Lachnospiraceae_ND3007_group	KLHL23
397011	ENSG00000213160	rs7558828	0.183934123	0.125671853	0.066621645	0.037089401	-0.429742884	0.288254176	0.295409436	-0.202012746	0.319980843	0.185807759	0.158351771	0.094907659	0.123422035	0.053681228	0.920183094	0.745361004	Bacteria.Firmicutes.Clostridia.Clostridiales.Lachnospiraceae.Fusicatenibacter	KLHL23
397012	ENSG00000213160	rs7558828	0.183934123	0.125671853	0.066621645	0.037089401	-0.429742884	0.288254176	0.295409436	-0.202012746	0.319980843	0.185807759	0.158351771	0.094907659	0.123422035	0.053681228	0.920183094	0.745361004	Bacteria.Firmicutes.Clostridia.Clostridiales.Lachnospiraceae.Fusicatenibacter	KLHL23
397013	ENSG00000213160	rs7558828	0.24590027	0.079284735	0.192679204	0.055615021	-0.372065065	0.34950041	-0.15864583	0.141488997	0.317750766	0.196037736	0.120519374	0.072596154	0.26756097	0.06412194	0.999858829	0.856130517	Bacteria.Proteobacteria.Betaproteobacteria.Neisseriales.Neisseriaceae.Eikenella	KLHL23
397014	ENSG00000213160	rs7558828	0.24590027	0.079284735	0.192679204	0.055615021	-0.372065065	0.34950041	-0.15864583	0.141488997	0.317750766	0.196037736	0.120519374	0.072596154	0.26756097	0.06412194	0.999858829	0.856130517	Bacteria.Proteobacteria.Betaproteobacteria.Neisseriales.Neisseriaceae.Eikenella	KLHL23
397015	ENSG00000213160	rs7558828	0.247223753	0.198905569	0.340129143	0.278134134	-1.180156817	0.67239368	-0.308647462	0.183476633	1.010733563	0.51805924	0.321183684	0.167761573	0.317100753	0.123684857	0.999985325	0.999758873	Bacteria.Firmicutes.Clostridia.Clostridiales.Ruminococcaceae.Ruminococcaceae_UCG_014	KLHL23
397016	ENSG00000213160	rs7558828	0.247223753	0.198905569	0.340129143	0.278134134	-1.180156817	0.67239368	-0.308647462	0.183476633	1.010733563	0.51805924	0.321183684	0.167761573	0.317100753	0.123684857	0.999985325	0.999758873	Bacteria.Firmicutes.Clostridia.Clostridiales.Ruminococcaceae.Ruminococcaceae_UCG_014	KLHL23
397017	ENSG00000213160	rs7558828	0.962632938	0.818262676	0.726777497	0.851067616	-0.036710168	0.096643995	0.097650719	-0.028351749	0.780557046	0.418893347	0.278264541	0.150402672	0.62725103	0.393549471	0.961249848	0.997513341	Bacteria.Firmicutes.Clostridia.Clostridiales.Lachnospiraceae.Eubacterium_xylanophilum_group	KLHL23
397018	ENSG00000213160	rs7558828	0.962632938	0.818262676	0.726777497	0.851067616	-0.036710168	0.096643995	0.097650719	-0.028351749	0.780557046	0.418893347	0.278264541	0.150402672	0.62725103	0.393549471	0.961249848	0.997513341	Bacteria.Firmicutes.Clostridia.Clostridiales.Lachnospiraceae.Eubacterium_xylanophilum_group	KLHL23
397019	ENSG00000213160	rs7558828	0.17296556	0.143613424	0.30453179	0.282408106	-0.608224501	0.3755269	-0.177395346	0.109174235	0.44142041	0.253676035	0.171406301	0.10072243	0.295137308	0.126928492	0.99991226	0.982046009	Bacteria.Actinobacteria.Coriobacteriia.Coriobacteriales.Coriobacteriaceae.Collinsella	KLHL23
397020	ENSG00000213160	rs7558828	0.17296556	0.143613424	0.30453179	0.282408106	-0.608224501	0.3755269	-0.177395346	0.109174235	0.44142041	0.253676035	0.171406301	0.10072243	0.295137308	0.126928492	0.99991226	0.982046009	Bacteria.Actinobacteria.Coriobacteriia.Coriobacteriales.Coriobacteriaceae.Collinsella	KLHL23
397021	ENSG00000213160	rs7558828	0.969281355	0.947957831	0.093342989	0.084130345	-0.013672087	-0.014359448	-0.227595135	0.144023182	0.353665485	0.219147576	0.133642514	0.082107571	0.505959155	0.305092394	0.619400886	0.835595125	Bacteria.Proteobacteria.Betaproteobacteria	KLHL23
397022	ENSG00000213160	rs7558828	0.969281355	0.947957831	0.093342989	0.084130345	-0.013672087	-0.014359448	-0.227595135	0.144023182	0.353665485	0.219147576	0.133642514	0.082107571	0.505959155	0.305092394	0.619400886	0.835595125	Bacteria.Proteobacteria.Betaproteobacteria	KLHL23
397023	ENSG00000213160	rs7558828	0.774109817	0.784158925	0.452962175	0.377325098	-0.114120266	0.062615641	-0.118707835	0.076304489	0.395974433	0.227661249	0.15722409	0.085839742	0.439082295	0.282032006	0.997282517	0.999171204	Bacteria.Proteobacteria.Gammaproteobacteria.Enterobacteriales.Enterobacteriaceae	KLHL23
397024	ENSG00000213160	rs7558828	0.774109817	0.784158925	0.452962175	0.377325098	-0.114120266	0.062615641	-0.118707835	0.076304489	0.395974433	0.227661249	0.15722409	0.085839742	0.439082295	0.282032006	0.997282517	0.999171204	Bacteria.Proteobacteria.Gammaproteobacteria.Enterobacteriales.Enterobacteriaceae	KLHL23
397025	ENSG00000213160	rs7558828	0.589329967	0.691430043	0.869811384	0.884278536	-0.414401258	0.16798431	-0.041858306	-0.020781608	0.763874508	0.421343083	0.254385493	0.142222461	0.534574647	0.355315594	0.998832683	0.995738724	Bacteria.Firmicutes.Clostridia.Clostridiales.Ruminococcaceae.Eubacterium_coprostanoligenes_group	KLHL23
397026	ENSG00000213160	rs7558828	0.589329967	0.691430043	0.869811384	0.884278536	-0.414401258	0.16798431	-0.041858306	-0.020781608	0.763874508	0.421343083	0.254385493	0.142222461	0.534574647	0.355315594	0.998832683	0.995738724	Bacteria.Firmicutes.Clostridia.Clostridiales.Ruminococcaceae.Eubacterium_coprostanoligenes_group	KLHL23
397027	ENSG00000213160	rs7558828	0.387005051	0.529508141	0.735769558	0.940358122	-0.377224288	0.161308695	-0.056723778	-0.007303564	0.433134885	0.255175927	0.167370938	0.097238637	0.324086252	0.259071616	0.870066813	0.998791778	Bacteria.Firmicutes.Clostridia.Clostridiales.Ruminococcaceae.Ruminococcus_2	KLHL23
397028	ENSG00000213160	rs7558828	0.387005051	0.529508141	0.735769558	0.940358122	-0.377224288	0.161308695	-0.056723778	-0.007303564	0.433134885	0.255175927	0.167370938	0.097238637	0.324086252	0.259071616	0.870066813	0.998791778	Bacteria.Firmicutes.Clostridia.Clostridiales.Ruminococcaceae.Ruminococcus_2	KLHL23
397029	ENSG00000213160	rs7558828	0.764492499	0.685182723	0.615847322	0.679611557	-0.136526012	0.107244188	0.076512496	-0.036766775	0.453807646	0.263355402	0.151759605	0.088624844	0.416842665	0.321162026	0.730439724	0.913113528	Bacteria.Firmicutes.Clostridia.Clostridiales.Lachnospiraceae.Lachnospiraceae_UCG_010	KLHL23
397030	ENSG00000213160	rs7558828	0.764492499	0.685182723	0.615847322	0.679611557	-0.136526012	0.107244188	0.076512496	-0.036766775	0.453807646	0.263355402	0.151759605	0.088624844	0.416842665	0.321162026	0.730439724	0.913113528	Bacteria.Firmicutes.Clostridia.Clostridiales.Lachnospiraceae.Lachnospiraceae_UCG_010	KLHL23
397031	ENSG00000213160	rs7558828	0.389652993	0.24493528	0.947125074	0.72614094	-0.297303649	0.236590135	0.012428646	0.037404832	0.343290379	0.201635623	0.186688763	0.106330101	0.247659506	0.095534744	0.997143411	0.887089199	Bacteria.Firmicutes.Bacilli.Lactobacillales.Carnobacteriaceae	KLHL23
397032	ENSG00000213160	rs7558828	0.389652993	0.24493528	0.947125074	0.72614094	-0.297303649	0.236590135	0.012428646	0.037404832	0.343290379	0.201635623	0.186688763	0.106330101	0.247659506	0.095534744	0.997143411	0.887089199	Bacteria.Firmicutes.Bacilli.Lactobacillales.Carnobacteriaceae	KLHL23
397033	ENSG00000213160	rs7558828	0.87381049	0.951609888	0.212051865	0.170263831	0.069254193	-0.014667902	-0.209643722	0.129938978	0.434337655	0.240773375	0.166338759	0.093702169	0.395817342	0.218314484	0.977260763	0.903472313	Bacteria.Firmicutes.Negativicutes.Selenomonadales.Veillonellaceae.Veillonella	KLHL23
397034	ENSG00000213160	rs7558828	0.87381049	0.951609888	0.212051865	0.170263831	0.069254193	-0.014667902	-0.209643722	0.129938978	0.434337655	0.240773375	0.166338759	0.093702169	0.395817342	0.218314484	0.977260763	0.903472313	Bacteria.Firmicutes.Negativicutes.Selenomonadales.Veillonellaceae.Veillonella	KLHL23
397035	ENSG00000213160	rs7558828	0.953586071	0.884194825	0.381268324	0.397794367	-0.025911846	0.03667328	0.185215765	-0.102917905	0.443474776	0.250797072	0.210102329	0.12091205	0.448335822	0.24060158	0.999672451	0.998587032	Bacteria.Firmicutes.Clostridia.Clostridiales.Ruminococcaceae.Butyricicoccus	KLHL23
397036	ENSG00000213160	rs7558828	0.953586071	0.884194825	0.381268324	0.397794367	-0.025911846	0.03667328	0.185215765	-0.102917905	0.443474776	0.250797072	0.210102329	0.12091205	0.448335822	0.24060158	0.999672451	0.998587032	Bacteria.Firmicutes.Clostridia.Clostridiales.Ruminococcaceae.Butyricicoccus	KLHL23
397037	ENSG00000213160	rs7558828	0.888432492	0.67779981	0.721431394	0.957951885	-0.089553591	0.146910167	-0.068818672	0.005703316	0.635856738	0.352009521	0.192179103	0.10775683	0.618881645	0.320878569	0.9994853	0.999502343	Bacteria.Firmicutes.Clostridia.Clostridiales.Lachnospiraceae.Ruminococcus_gnavus_group	KLHL23
397038	ENSG00000213160	rs7558828	0.888432492	0.67779981	0.721431394	0.957951885	-0.089553591	0.146910167	-0.068818672	0.005703316	0.635856738	0.352009521	0.192179103	0.10775683	0.618881645	0.320878569	0.9994853	0.999502343	Bacteria.Firmicutes.Clostridia.Clostridiales.Lachnospiraceae.Ruminococcus_gnavus_group	KLHL23
397039	ENSG00000213160	rs7558828	0.317645747	0.308472355	0.617231257	0.654551109	-0.455389639	0.271208022	-0.078925576	0.042051287	0.452202317	0.264212848	0.157162929	0.093546829	0.29909237	0.185944838	0.716045709	0.998431627	Bacteria.Firmicutes.Clostridia.Clostridiales.Ruminococcaceae.Ruminococcus_1	KLHL23
397040	ENSG00000213160	rs7558828	0.317645747	0.308472355	0.617231257	0.654551109	-0.455389639	0.271208022	-0.078925576	0.042051287	0.452202317	0.264212848	0.157162929	0.093546829	0.29909237	0.185944838	0.716045709	0.998431627	Bacteria.Firmicutes.Clostridia.Clostridiales.Ruminococcaceae.Ruminococcus_1	KLHL23
397041	ENSG00000213160	rs7558828	0.348295375	0.237561801	0.947981139	0.64370289	-0.35185951	0.266772292	-0.00985363	0.041093424	0.37244455	0.223786209	0.150449242	0.088430988	0.234843882	0.083515035	0.974894152	0.979585985	Bacteria.Firmicutes.Erysipelotrichia.Erysipelotrichales.Erysipelotrichaceae.Erysipelatoclostridium	KLHL23
397042	ENSG00000213160	rs7558828	0.348295375	0.237561801	0.947981139	0.64370289	-0.35185951	0.266772292	-0.00985363	0.041093424	0.37244455	0.223786209	0.150449242	0.088430988	0.234843882	0.083515035	0.974894152	0.979585985	Bacteria.Firmicutes.Erysipelotrichia.Erysipelotrichales.Erysipelotrichaceae.Erysipelatoclostridium	KLHL23
397043	ENSG00000213160	rs7558828	0.79077352	0.845103283	0.828152994	0.589094753	-0.180672595	0.071400395	0.054804445	-0.07268492	0.67819737	0.36400573	0.251457396	0.133896843	0.462949925	0.295712583	0.621460112	0.966527573	Bacteria.Firmicutes.Clostridia.Clostridiales.Christensenellaceae	KLHL23
397044	ENSG00000213160	rs7558828	0.79077352	0.845103283	0.828152994	0.589094753	-0.180672595	0.071400395	0.054804445	-0.07268492	0.67819737	0.36400573	0.251457396	0.133896843	0.462949925	0.295712583	0.621460112	0.966527573	Bacteria.Firmicutes.Clostridia.Clostridiales.Christensenellaceae	KLHL23
397045	ENSG00000213160	rs7558828	0.836942168	0.995344786	0.354465505	0.48152868	0.112429405	0.001839363	0.174651181	-0.076988103	0.5441011	0.314047272	0.187268573	0.108753272	0.524832211	0.472766064	0.999878354	0.976750668	Bacteria.Bacteroidetes.Bacteroidia.Bacteroidales.Porphyromonadaceae.Barnesiella	KLHL23
397046	ENSG00000213160	rs7558828	0.836942168	0.995344786	0.354465505	0.48152868	0.112429405	0.001839363	0.174651181	-0.076988103	0.5441011	0.314047272	0.187268573	0.108753272	0.524832211	0.472766064	0.999878354	0.976750668	Bacteria.Bacteroidetes.Bacteroidia.Bacteroidales.Porphyromonadaceae.Barnesiella	KLHL23
397047	ENSG00000213160	rs7558828	0.490755758	0.171545892	0.912977076	0.519873534	-0.320195264	0.379248073	0.022642685	0.075381058	0.462018095	0.274317767	0.206385966	0.116498292	0.392286045	0.111824594	0.861758869	0.996502544	Bacteria.Firmicutes.Clostridia.Clostridiales.Family_XI	KLHL23
397048	ENSG00000213160	rs7558828	0.490755758	0.171545892	0.912977076	0.519873534	-0.320195264	0.379248073	0.022642685	0.075381058	0.462018095	0.274317767	0.206385966	0.116498292	0.392286045	0.111824594	0.861758869	0.996502544	Bacteria.Firmicutes.Clostridia.Clostridiales.Family_XI	KLHL23
397049	ENSG00000213160	rs7558828	0.571287452	0.632557499	0.969813268	0.89652646	-0.307139135	0.155028363	-0.006297314	-0.013376047	0.539745905	0.322708358	0.165768858	0.102451179	0.437105599	0.306551264	0.998927089	0.958178878	Bacteria.Proteobacteria.Gammaproteobacteria.Enterobacteriales.Enterobacteriaceae.Citrobacter	KLHL23
397050	ENSG00000213160	rs7558828	0.571287452	0.632557499	0.969813268	0.89652646	-0.307139135	0.155028363	-0.006297314	-0.013376047	0.539745905	0.322708358	0.165768858	0.102451179	0.437105599	0.306551264	0.998927089	0.958178878	Bacteria.Proteobacteria.Gammaproteobacteria.Enterobacteriales.Enterobacteriaceae.Citrobacter	KLHL23
397051	ENSG00000213160	rs7558828	0.32172509	0.239461943	0.705912907	0.579599841	-0.382636963	0.267388573	0.071826669	-0.059477608	0.383200136	0.225222625	0.189509378	0.106827087	0.283988086	0.122989417	0.945999629	0.997216401	Bacteria.Firmicutes.Clostridia.Clostridiales.Ruminococcaceae.Subdoligranulum	KLHL23
397052	ENSG00000213160	rs7558828	0.32172509	0.239461943	0.705912907	0.579599841	-0.382636963	0.267388573	0.071826669	-0.059477608	0.383200136	0.225222625	0.189509378	0.106827087	0.283988086	0.122989417	0.945999629	0.997216401	Bacteria.Firmicutes.Clostridia.Clostridiales.Ruminococcaceae.Subdoligranulum	KLHL23
397053	ENSG00000213160	rs7558828	0.701471577	0.81651499	0.532290438	0.628660737	0.496659376	-0.162844246	-0.13886198	0.05905115	1.289920891	0.698985451	0.221164429	0.121525395	0.921287482	0.698399834	0.999973618	0.989705988	Bacteria.Bacteroidetes.Bacteroidia.Bacteroidales.Bacteroidaceae.Bacteroides	KLHL23
397054	ENSG00000213160	rs7558828	0.701471577	0.81651499	0.532290438	0.628660737	0.496659376	-0.162844246	-0.13886198	0.05905115	1.289920891	0.698985451	0.221164429	0.121525395	0.921287482	0.698399834	0.999973618	0.989705988	Bacteria.Bacteroidetes.Bacteroidia.Bacteroidales.Bacteroidaceae.Bacteroides	KLHL23
397055	ENSG00000213160	rs7558828	0.375516762	0.296749297	0.972216406	0.698818119	-0.297378316	0.201328145	0.00511849	-0.03277158	0.333266826	0.191398329	0.146397398	0.084325371	0.160534513	0.083031447	0.999305472	0.878210852	Bacteria.Bacteroidetes.Bacteroidia.Bacteroidales.Rikenellaceae.Alistipes	KLHL23
397056	ENSG00000213160	rs7558828	0.375516762	0.296749297	0.972216406	0.698818119	-0.297378316	0.201328145	0.00511849	-0.03277158	0.333266826	0.191398329	0.146397398	0.084325371	0.160534513	0.083031447	0.999305472	0.878210852	Bacteria.Bacteroidetes.Bacteroidia.Bacteroidales.Rikenellaceae.Alistipes	KLHL23
397057	ENSG00000213160	rs7558828	0.766289498	0.661207029	0.683963357	0.78349022	-0.143567217	0.117490159	0.075936703	-0.029826608	0.480995581	0.266863393	0.185713546	0.108101499	0.399761832	0.205702643	0.846973959	0.983121182	Bacteria.Firmicutes.Clostridia.Clostridiales.Lachnospiraceae.Eubacterium_eligens_group	KLHL23
397058	ENSG00000213160	rs7558828	0.766289498	0.661207029	0.683963357	0.78349022	-0.143567217	0.117490159	0.075936703	-0.029826608	0.480995581	0.266863393	0.185713546	0.108101499	0.399761832	0.205702643	0.846973959	0.983121182	Bacteria.Firmicutes.Clostridia.Clostridiales.Lachnospiraceae.Eubacterium_eligens_group	KLHL23
397059	ENSG00000213160	rs7558828	0.688154992	0.73097331	0.912862599	0.759312329	-0.246487983	0.117019158	-0.027098351	0.043039471	0.611392845	0.338877509	0.246673127	0.139885531	0.495067803	0.311854568	0.970737021	0.933837527	Bacteria.Firmicutes.Bacilli	KLHL23
397060	ENSG00000213160	rs7558828	0.688154992	0.73097331	0.912862599	0.759312329	-0.246487983	0.117019158	-0.027098351	0.043039471	0.611392845	0.338877509	0.246673127	0.139885531	0.495067803	0.311854568	0.970737021	0.933837527	Bacteria.Firmicutes.Bacilli	KLHL23
397061	ENSG00000213160	rs7558828	0.882382058	0.52102027	0.749937224	0.824745469	-0.0960243	0.230703752	0.072495508	0.028012023	0.646484999	0.357527812	0.226494558	0.125986681	0.584770886	0.29738314	0.997594253	0.968948848	Bacteria.Firmicutes.Erysipelotrichia.Erysipelotrichales.Erysipelotrichaceae.Faecalitalea	KLHL23
397062	ENSG00000213160	rs7558828	0.882382058	0.52102027	0.749937224	0.824745469	-0.0960243	0.230703752	0.072495508	0.028012023	0.646484999	0.357527812	0.226494558	0.125986681	0.584770886	0.29738314	0.997594253	0.968948848	Bacteria.Firmicutes.Erysipelotrichia.Erysipelotrichales.Erysipelotrichaceae.Faecalitalea	KLHL23
397063	ENSG00000213160	rs7558828	0.566829662	0.498559008	0.562305608	0.607980416	-0.205244595	0.137602417	-0.101287559	0.050315695	0.356535057	0.202186179	0.173911166	0.097613198	0.247528463	0.136319572	0.995339941	0.95533137	Bacteria.Proteobacteria.Deltaproteobacteria.Desulfovibrionales.Desulfovibrionaceae.Bilophila	KLHL23
397064	ENSG00000213160	rs7558828	0.566829662	0.498559008	0.562305608	0.607980416	-0.205244595	0.137602417	-0.101287559	0.050315695	0.356535057	0.202186179	0.173911166	0.097613198	0.247528463	0.136319572	0.995339941	0.95533137	Bacteria.Proteobacteria.Deltaproteobacteria.Desulfovibrionales.Desulfovibrionaceae.Bilophila	KLHL23
397065	ENSG00000213160	rs7558828	0.507618819	0.428953537	0.974994855	0.867392335	-0.307015269	0.209376593	-0.005219653	0.016418116	0.460821433	0.263049634	0.165885819	0.097940734	0.282825793	0.168893782	0.96561126	0.998819627	Bacteria.Firmicutes.Clostridia.Clostridiales.Ruminococcaceae.Ruminococcaceae_UCG_003	KLHL23
397066	ENSG00000213160	rs7558828	0.507618819	0.428953537	0.974994855	0.867392335	-0.307015269	0.209376593	-0.005219653	0.016418116	0.460821433	0.263049634	0.165885819	0.097940734	0.282825793	0.168893782	0.96561126	0.998819627	Bacteria.Firmicutes.Clostridia.Clostridiales.Ruminococcaceae.Ruminococcaceae_UCG_003	KLHL23
397067	ENSG00000213160	rs7558828	0.853884697	0.92298105	0.577164879	0.605331232	0.161635029	-0.045021674	0.163843334	-0.081713601	0.874184536	0.463876067	0.292392966	0.157360298	0.575717975	0.407399302	0.981084248	0.998600531	Bacteria.Firmicutes.Clostridia.Clostridiales.Ruminococcaceae.Ruminiclostridium_6	KLHL23
397068	ENSG00000213160	rs7558828	0.853884697	0.92298105	0.577164879	0.605331232	0.161635029	-0.045021674	0.163843334	-0.081713601	0.874184536	0.463876067	0.292392966	0.157360298	0.575717975	0.407399302	0.981084248	0.998600531	Bacteria.Firmicutes.Clostridia.Clostridiales.Ruminococcaceae.Ruminiclostridium_6	KLHL23
397069	ENSG00000213160	rs7558828	0.570052294	0.517561621	0.97773615	0.972189531	-0.30795591	0.193046797	0.006788559	-0.004806673	0.539444643	0.296695362	0.242320087	0.137345992	0.388175156	0.186666049	0.982055585	0.994365378	Bacteria.Firmicutes.Bacilli.Lactobacillales.Streptococcaceae.Streptococcus	KLHL23
397070	ENSG00000213160	rs7558828	0.570052294	0.517561621	0.97773615	0.972189531	-0.30795591	0.193046797	0.006788559	-0.004806673	0.539444643	0.296695362	0.242320087	0.137345992	0.388175156	0.186666049	0.982055585	0.994365378	Bacteria.Firmicutes.Bacilli.Lactobacillales.Streptococcaceae.Streptococcus	KLHL23
397071	ENSG00000213160	rs7558828	0.330116784	0.204566872	0.60666278	0.957251553	-0.308966963	0.235368651	0.1139366	0.006816076	0.314876711	0.183664899	0.220227959	0.126669222	0.175247197	0.065101374	0.907433488	0.999029799	Bacteria.Firmicutes.Bacilli.Bacillales	KLHL23
397072	ENSG00000213160	rs7558828	0.330116784	0.204566872	0.60666278	0.957251553	-0.308966963	0.235368651	0.1139366	0.006816076	0.314876711	0.183664899	0.220227959	0.126669222	0.175247197	0.065101374	0.907433488	0.999029799	Bacteria.Firmicutes.Bacilli.Bacillales	KLHL23
397073	ENSG00000213160	rs7558828	0.258870159	0.129802869	0.543866966	0.287808983	-0.390960784	0.309444819	-0.163886636	0.158007808	0.343239439	0.201681259	0.268585289	0.147433856	0.222307487	0.064304634	0.999739884	0.870820978	Bacteria.Actinobacteria.Coriobacteriia.Coriobacteriales.Coriobacteriaceae	KLHL23
397074	ENSG00000213160	rs7558828	0.258870159	0.129802869	0.543866966	0.287808983	-0.390960784	0.309444819	-0.163886636	0.158007808	0.343239439	0.201681259	0.268585289	0.147433856	0.222307487	0.064304634	0.999739884	0.870820978	Bacteria.Actinobacteria.Coriobacteriia.Coriobacteriales.Coriobacteriaceae	KLHL23
397075	ENSG00000213160	rs7558828	0.441782668	0.706754778	0.220958053	0.476728926	0.630509905	-0.173161084	-0.295053676	0.098311427	0.814694263	0.458249875	0.238743441	0.137360604	0.583817498	0.500987025	0.836733607	0.889052682	Bacteria.Firmicutes.Negativicutes.Selenomonadales	KLHL23
397076	ENSG00000213160	rs7558828	0.441782668	0.706754778	0.220958053	0.476728926	0.630509905	-0.173161084	-0.295053676	0.098311427	0.814694263	0.458249875	0.238743441	0.137360604	0.583817498	0.500987025	0.836733607	0.889052682	Bacteria.Firmicutes.Negativicutes.Selenomonadales	KLHL23
397077	ENSG00000213160	rs7558828	0.386267858	0.299325503	0.613753431	0.485003629	-0.608210194	0.391886743	-0.118465987	0.086259698	0.697266958	0.374566891	0.233583375	0.122825729	0.310098387	0.143455423	0.99714486	0.996602117	Bacteria.Firmicutes.Clostridia.Clostridiales.Clostridiaceae_1.Clostridium_sensu_stricto_1	KLHL23
397078	ENSG00000213160	rs7558828	0.386267858	0.299325503	0.613753431	0.485003629	-0.608210194	0.391886743	-0.118465987	0.086259698	0.697266958	0.374566891	0.233583375	0.122825729	0.310098387	0.143455423	0.99714486	0.996602117	Bacteria.Firmicutes.Clostridia.Clostridiales.Clostridiaceae_1.Clostridium_sensu_stricto_1	KLHL23
397079	ENSG00000213160	rs7558828	0.363605854	0.306915115	0.996087324	0.663807765	-0.290461362	0.188247516	-0.001178108	-0.059631804	0.317465563	0.182797948	0.239320126	0.13656464	0.164599975	0.079220769	0.999535828	0.988728768	Bacteria.Firmicutes.Clostridia.Clostridiales.Ruminococcaceae.Ruminiclostridium_5	KLHL23
397080	ENSG00000213160	rs7558828	0.363605854	0.306915115	0.996087324	0.663807765	-0.290461362	0.188247516	-0.001178108	-0.059631804	0.317465563	0.182797948	0.239320126	0.13656464	0.164599975	0.079220769	0.999535828	0.988728768	Bacteria.Firmicutes.Clostridia.Clostridiales.Ruminococcaceae.Ruminiclostridium_5	KLHL23
397081	ENSG00000213160	rs7558828	0.795705153	0.82995856	0.73113254	0.614011053	-0.145530599	0.067131329	0.07450419	-0.061870871	0.559787915	0.311339839	0.215890837	0.122081753	0.616754349	0.427680623	0.948905015	0.966332496	Bacteria.Firmicutes.Clostridia.Clostridiales.Ruminococcaceae.Ruminococcaceae_NK4A214_group	KLHL23
397082	ENSG00000213160	rs7558828	0.795705153	0.82995856	0.73113254	0.614011053	-0.145530599	0.067131329	0.07450419	-0.061870871	0.559787915	0.311339839	0.215890837	0.122081753	0.616754349	0.427680623	0.948905015	0.966332496	Bacteria.Firmicutes.Clostridia.Clostridiales.Ruminococcaceae.Ruminococcaceae_NK4A214_group	KLHL23
397083	ENSG00000213160	rs7558828	0.617158935	0.546213575	0.71745679	0.846974345	-0.202232978	0.136484847	-0.068427582	0.02074051	0.402619608	0.224990901	0.188278345	0.107046728	0.244132168	0.128520351	0.998525812	0.997174658	Bacteria.Proteobacteria.Deltaproteobacteria.Desulfovibrionales.Desulfovibrionaceae	KLHL23
397084	ENSG00000213160	rs7558828	0.617158935	0.546213575	0.71745679	0.846974345	-0.202232978	0.136484847	-0.068427582	0.02074051	0.402619608	0.224990901	0.188278345	0.107046728	0.244132168	0.128520351	0.998525812	0.997174658	Bacteria.Proteobacteria.Deltaproteobacteria.Desulfovibrionales.Desulfovibrionaceae	KLHL23
397085	ENSG00000213160	rs7558828	0.383912082	0.372559926	0.682079094	0.779612638	-0.282882992	0.169051769	-0.094382472	0.035149837	0.322691016	0.188277426	0.229376871	0.125094037	0.198011299	0.106845487	0.955906898	0.998755611	Bacteria.Actinobacteria.Actinobacteria.Bifidobacteriales.Bifidobacteriaceae	KLHL23
397086	ENSG00000213160	rs7558828	0.383912082	0.372559926	0.682079094	0.779612638	-0.282882992	0.169051769	-0.094382472	0.035149837	0.322691016	0.188277426	0.229376871	0.125094037	0.198011299	0.106845487	0.955906898	0.998755611	Bacteria.Actinobacteria.Actinobacteria.Bifidobacteriales.Bifidobacteriaceae	KLHL23
397087	ENSG00000213160	rs7558828	0.66395837	0.846123819	0.38306654	0.535484812	0.345559742	-0.087521708	-0.169936735	0.069813114	0.791755484	0.449191592	0.193504344	0.112065208	0.804678046	0.526751594	0.998803525	0.997226571	Bacteria.Firmicutes.Clostridia.Clostridiales.Lachnospiraceae.Eubacterium_rectale_group	KLHL23
397088	ENSG00000213160	rs7558828	0.66395837	0.846123819	0.38306654	0.535484812	0.345559742	-0.087521708	-0.169936735	0.069813114	0.791755484	0.449191592	0.193504344	0.112065208	0.804678046	0.526751594	0.998803525	0.997226571	Bacteria.Firmicutes.Clostridia.Clostridiales.Lachnospiraceae.Eubacterium_rectale_group	KLHL23
397089	ENSG00000213160	rs7558828	0.945882677	0.790751233	0.462957709	0.237180348	0.03912331	-0.084339112	-0.170554783	0.154921363	0.574153354	0.316552287	0.230993612	0.12985148	0.487482134	0.393742777	0.888660174	0.768606268	Bacteria.Firmicutes.Erysipelotrichia.Erysipelotrichales	KLHL23
397090	ENSG00000213160	rs7558828	0.945882677	0.790751233	0.462957709	0.237180348	0.03912331	-0.084339112	-0.170554783	0.154921363	0.574153354	0.316552287	0.230993612	0.12985148	0.487482134	0.393742777	0.888660174	0.768606268	Bacteria.Firmicutes.Erysipelotrichia.Erysipelotrichales	KLHL23
397091	ENSG00000213160	rs7558828	0.397144256	0.336435916	0.961972796	0.882656019	-0.306840499	0.202689856	-0.008233478	0.014509386	0.359989468	0.209304582	0.172024524	0.097914426	0.245305501	0.07963544	0.715417929	0.995873021	Bacteria.Firmicutes.Clostridia.Clostridiales.Peptostreptococcaceae.Intestinibacter	KLHL23
397092	ENSG00000213160	rs7558828	0.397144256	0.336435916	0.961972796	0.882656019	-0.306840499	0.202689856	-0.008233478	0.014509386	0.359989468	0.209304582	0.172024524	0.097914426	0.245305501	0.07963544	0.715417929	0.995873021	Bacteria.Firmicutes.Clostridia.Clostridiales.Peptostreptococcaceae.Intestinibacter	KLHL23
397093	ENSG00000213160	rs7558828	0.358895531	0.326022089	0.739501104	0.839787211	-0.298928095	0.18519152	-0.066767161	0.023068076	0.323509607	0.187131054	0.199938609	0.113648828	0.171512476	0.102424464	0.999670759	0.996530704	Bacteria.Firmicutes.Clostridia.Clostridiales.Ruminococcaceae.Flavonifractor	KLHL23
397094	ENSG00000213160	rs7558828	0.358895531	0.326022089	0.739501104	0.839787211	-0.298928095	0.18519152	-0.066767161	0.023068076	0.323509607	0.187131054	0.199938609	0.113648828	0.171512476	0.102424464	0.999670759	0.996530704	Bacteria.Firmicutes.Clostridia.Clostridiales.Ruminococcaceae.Flavonifractor	KLHL23
397095	ENSG00000213160	rs7558828	0.945314269	0.732660294	0.322812576	0.574238895	0.030897826	0.085965461	0.14862293	-0.046265739	0.448719882	0.250584248	0.149179105	0.081933486	0.520231945	0.280176827	0.868182661	0.998607976	Bacteria.Firmicutes.Clostridia.Clostridiales.Lachnospiraceae.Tyzzerella_4	KLHL23
397096	ENSG00000213160	rs7558828	0.945314269	0.732660294	0.322812576	0.574238895	0.030897826	0.085965461	0.14862293	-0.046265739	0.448719882	0.250584248	0.149179105	0.081933486	0.520231945	0.280176827	0.868182661	0.998607976	Bacteria.Firmicutes.Clostridia.Clostridiales.Lachnospiraceae.Tyzzerella_4	KLHL23
397097	ENSG00000213160	rs7558828	0.702771498	0.767041864	0.91372978	0.929900889	-0.420243739	0.172903582	-0.039447276	-0.016989275	1.096474023	0.58120984	0.362708128	0.192379697	0.664811811	0.525290465	0.884422552	0.941681359	Bacteria.Firmicutes.Clostridia.Clostridiales.Ruminococcaceae.Anaerotruncus	KLHL23
397098	ENSG00000213160	rs7558828	0.702771498	0.767041864	0.91372978	0.929900889	-0.420243739	0.172903582	-0.039447276	-0.016989275	1.096474023	0.58120984	0.362708128	0.192379697	0.664811811	0.525290465	0.884422552	0.941681359	Bacteria.Firmicutes.Clostridia.Clostridiales.Ruminococcaceae.Anaerotruncus	KLHL23
397099	ENSG00000213160	rs7558828	0.087760884	0.060662854	0.127476171	0.090936775	-0.805375105	0.492968491	0.316833569	-0.201687116	0.464613668	0.258217723	0.205221113	0.117537639	0.127474936	0.053371508	0.870228015	0.798034152	Bacteria.Firmicutes.Clostridia.Clostridiales.Lachnospiraceae.Blautia	KLHL23
397100	ENSG00000213160	rs7558828	0.087760884	0.060662854	0.127476171	0.090936775	-0.805375105	0.492968491	0.316833569	-0.201687116	0.464613668	0.258217723	0.205221113	0.117537639	0.127474936	0.053371508	0.870228015	0.798034152	Bacteria.Firmicutes.Clostridia.Clostridiales.Lachnospiraceae.Blautia	KLHL23
397101	ENSG00000213160	rs7558828	0.738967828	0.823850823	0.723682335	0.46892153	-0.16733543	0.062498746	0.058445302	-0.068325516	0.500033587	0.27964209	0.164599477	0.093788765	0.368231912	0.287362429	0.982891669	0.998439902	Bacteria.Verrucomicrobia.Verrucomicrobiae.Verrucomicrobiales.Verrucomicrobiaceae.Akkermansia	KLHL23
397102	ENSG00000213160	rs7558828	0.738967828	0.823850823	0.723682335	0.46892153	-0.16733543	0.062498746	0.058445302	-0.068325516	0.500033587	0.27964209	0.164599477	0.093788765	0.368231912	0.287362429	0.982891669	0.998439902	Bacteria.Verrucomicrobia.Verrucomicrobiae.Verrucomicrobiales.Verrucomicrobiaceae.Akkermansia	KLHL23
397103	ENSG00000213160	rs7558828	0.353865738	0.304179461	0.625968935	0.302910507	-0.299715983	0.190673892	0.055360646	-0.071145685	0.320965569	0.184101271	0.113041613	0.068511747	0.178203776	0.074681301	0.792060715	0.903004347	Bacteria.Firmicutes.Clostridia.Clostridiales.Lachnospiraceae.Lachnospiraceae_NK4A136_group	KLHL23
397104	ENSG00000213160	rs7558828	0.353865738	0.304179461	0.625968935	0.302910507	-0.299715983	0.190673892	0.055360646	-0.071145685	0.320965569	0.184101271	0.113041613	0.068511747	0.178203776	0.074681301	0.792060715	0.903004347	Bacteria.Firmicutes.Clostridia.Clostridiales.Lachnospiraceae.Lachnospiraceae_NK4A136_group	KLHL23
397105	ENSG00000213160	rs7558828	0.935364738	0.812806222	0.379148367	0.242959254	0.041304433	-0.068408775	0.14597137	-0.112432141	0.50735276	0.287708038	0.164845281	0.095416173	0.543688869	0.393184158	0.998896274	0.99087052	Bacteria.Proteobacteria.Deltaproteobacteria.Desulfovibrionales.Desulfovibrionaceae.Desulfovibrio	KLHL23
397106	ENSG00000213160	rs7558828	0.935364738	0.812806222	0.379148367	0.242959254	0.041304433	-0.068408775	0.14597137	-0.112432141	0.50735276	0.287708038	0.164845281	0.095416173	0.543688869	0.393184158	0.998896274	0.99087052	Bacteria.Proteobacteria.Deltaproteobacteria.Desulfovibrionales.Desulfovibrionaceae.Desulfovibrio	KLHL23
397107	ENSG00000213160	rs7558828	0.796000499	0.770845083	0.877372613	0.810317425	-0.199267578	0.118133921	0.041145374	-0.033900057	0.767624263	0.40389309	0.265608931	0.140666955	0.512340163	0.286551594	0.996596763	0.999791394	Bacteria.Firmicutes.Clostridia.Clostridiales.Ruminococcaceae.Ruminococcaceae_UCG_005	KLHL23
397108	ENSG00000213160	rs7558828	0.796000499	0.770845083	0.877372613	0.810317425	-0.199267578	0.118133921	0.041145374	-0.033900057	0.767624263	0.40389309	0.265608931	0.140666955	0.512340163	0.286551594	0.996596763	0.999791394	Bacteria.Firmicutes.Clostridia.Clostridiales.Ruminococcaceae.Ruminococcaceae_UCG_005	KLHL23
397109	ENSG00000213160	rs7558828	0.762961919	0.458557392	0.486119167	0.825385468	-0.120865184	0.170596455	-0.128859854	0.022836976	0.399076295	0.228784045	0.18395585	0.103094228	0.414352019	0.166091367	0.685952294	0.970948823	Bacteria.Firmicutes.Clostridia.Clostridiales.Lachnospiraceae.Lachnoclostridium	KLHL23
397110	ENSG00000213160	rs7558828	0.762961919	0.458557392	0.486119167	0.825385468	-0.120865184	0.170596455	-0.128859854	0.022836976	0.399076295	0.228784045	0.18395585	0.103094228	0.414352019	0.166091367	0.685952294	0.970948823	Bacteria.Firmicutes.Clostridia.Clostridiales.Lachnospiraceae.Lachnoclostridium	KLHL23
397111	ENSG00000213160	rs7558828	0.850118851	0.790759573	0.556402538	0.450272568	0.15954608	-0.123623072	-0.100516918	0.07198905	0.840950319	0.464016792	0.170007041	0.094779178	0.664412028	0.493215074	0.960999546	0.90280586	Bacteria.Firmicutes.Clostridia.Clostridiales.Ruminococcaceae.Faecalibacterium	KLHL23
397112	ENSG00000213160	rs7558828	0.850118851	0.790759573	0.556402538	0.450272568	0.15954608	-0.123623072	-0.100516918	0.07198905	0.840950319	0.464016792	0.170007041	0.094779178	0.664412028	0.493215074	0.960999546	0.90280586	Bacteria.Firmicutes.Clostridia.Clostridiales.Ruminococcaceae.Faecalibacterium	KLHL23
397113	ENSG00000213160	rs7558828	0.407975472	0.366154766	0.680246972	0.725266851	-0.272663512	0.172043862	-0.050808046	0.026365189	0.327383534	0.189047313	0.122728789	0.074699188	0.184799863	0.105694947	0.99935717	0.960853802	Bacteria.Firmicutes.Erysipelotrichia.Erysipelotrichales.Erysipelotrichaceae.Erysipelotrichaceae_UCG_003	KLHL23
397114	ENSG00000213160	rs7558828	0.407975472	0.366154766	0.680246972	0.725266851	-0.272663512	0.172043862	-0.050808046	0.026365189	0.327383534	0.189047313	0.122728789	0.074699188	0.184799863	0.105694947	0.99935717	0.960853802	Bacteria.Firmicutes.Erysipelotrichia.Erysipelotrichales.Erysipelotrichaceae.Erysipelotrichaceae_UCG_003	KLHL23
397115	ENSG00000213160	rs7558828	0.095352198	0.072818358	0.061756848	0.029802974	-0.616770012	0.36954054	0.266969863	-0.179575401	0.364428146	0.202649062	0.140447438	0.080833822	0.078481499	0.032697523	0.999694213	0.709432506	Bacteria.Firmicutes.Clostridia.Clostridiales.Lachnospiraceaencultured	KLHL23
397116	ENSG00000213160	rs7558828	0.095352198	0.072818358	0.061756848	0.029802974	-0.616770012	0.36954054	0.266969863	-0.179575401	0.364428146	0.202649062	0.140447438	0.080833822	0.078481499	0.032697523	0.999694213	0.709432506	Bacteria.Firmicutes.Clostridia.Clostridiales.Lachnospiraceaencultured	KLHL23
397117	ENSG00000213160	rs7558828	0.793525267	0.847373855	0.826328223	0.589015847	-0.178855113	0.070559662	0.055555276	-0.072895088	0.68053903	0.365140715	0.252180447	0.134255499	0.465812698	0.302070053	0.621273625	0.960792045	Bacteria.Firmicutes.Clostridia.Clostridiales.Christensenellaceae.Christensenellaceae_R_7_group	KLHL23
397118	ENSG00000213160	rs7558828	0.793525267	0.847373855	0.826328223	0.589015847	-0.178855113	0.070559662	0.055555276	-0.072895088	0.68053903	0.365140715	0.252180447	0.134255499	0.465812698	0.302070053	0.621273625	0.960792045	Bacteria.Firmicutes.Clostridia.Clostridiales.Christensenellaceae.Christensenellaceae_R_7_group	KLHL23
397119	ENSG00000213160	rs7558828	0.31041036	0.333889769	0.526361143	0.608516492	-0.625801955	0.336522297	-0.185707353	0.083612497	0.612127543	0.345665542	0.291533646	0.162452634	0.390649934	0.214887907	0.99792254	0.986607256	Bacteria.Firmicutes.Clostridia.Clostridiales.Family_XIII.Family_XIII_AD3011_group	KLHL23
397120	ENSG00000213160	rs7558828	0.31041036	0.333889769	0.526361143	0.608516492	-0.625801955	0.336522297	-0.185707353	0.083612497	0.612127543	0.345665542	0.291533646	0.162452634	0.390649934	0.214887907	0.99792254	0.986607256	Bacteria.Firmicutes.Clostridia.Clostridiales.Family_XIII.Family_XIII_AD3011_group	KLHL23
397121	ENSG00000213160	rs7558828	0.328190705	0.262795369	0.369292748	0.287086707	-0.315649711	0.209454157	0.133889402	-0.090784768	0.320399335	0.185422953	0.148094996	0.08458146	0.178569376	0.071902244	0.966132568	0.97562022	Bacteria.Bacteroidetes.Bacteroidia.Bacteroidales.Porphyromonadaceae	KLHL23
397122	ENSG00000213160	rs7558828	0.328190705	0.262795369	0.369292748	0.287086707	-0.315649711	0.209454157	0.133889402	-0.090784768	0.320399335	0.185422953	0.148094996	0.08458146	0.178569376	0.071902244	0.966132568	0.97562022	Bacteria.Bacteroidetes.Bacteroidia.Bacteroidales.Porphyromonadaceae	KLHL23
397123	ENSG00000213160	rs7558828	0.417656264	0.429718549	0.805676584	0.310790915	-0.28303407	0.155767276	0.033084881	-0.076063888	0.346987102	0.196024024	0.133939768	0.074460823	0.193086125	0.11472404	0.862110904	0.80858475	Bacteria.Firmicutes.Negativicutes.Selenomonadales.Veillonellaceae.Dialister	KLHL23
397124	ENSG00000213160	rs7558828	0.417656264	0.429718549	0.805676584	0.310790915	-0.28303407	0.155767276	0.033084881	-0.076063888	0.346987102	0.196024024	0.133939768	0.074460823	0.193086125	0.11472404	0.862110904	0.80858475	Bacteria.Firmicutes.Negativicutes.Selenomonadales.Veillonellaceae.Dialister	KLHL23
397125	ENSG00000213160	rs7558828	0.895914286	0.746901819	0.53434717	0.6797879	-0.066752838	0.097567583	0.123354649	-0.047186775	0.508255616	0.301040211	0.197458542	0.113808251	0.529264771	0.306060681	0.853143354	0.995071635	Bacteria.Firmicutes.Erysipelotrichia.Erysipelotrichales.Erysipelotrichaceae.Clostridium_innocuum_group	KLHL23
397126	ENSG00000213160	rs7558828	0.895914286	0.746901819	0.53434717	0.6797879	-0.066752838	0.097567583	0.123354649	-0.047186775	0.508255616	0.301040211	0.197458542	0.113808251	0.529264771	0.306060681	0.853143354	0.995071635	Bacteria.Firmicutes.Erysipelotrichia.Erysipelotrichales.Erysipelotrichaceae.Clostridium_innocuum_group	KLHL23
397127	ENSG00000213160	rs7558828	0.375006905	0.296121416	0.973545804	0.701369507	-0.297705837	0.201614533	0.004872944	-0.032453337	0.33327566	0.191419491	0.146381159	0.084257325	0.159553106	0.081382066	0.999052585	0.895945293	Bacteria.Bacteroidetes.Bacteroidia.Bacteroidales.Rikenellaceae	KLHL23
397128	ENSG00000213160	rs7558828	0.375006905	0.296121416	0.973545804	0.701369507	-0.297705837	0.201614533	0.004872944	-0.032453337	0.33327566	0.191419491	0.146381159	0.084257325	0.159553106	0.081382066	0.999052585	0.895945293	Bacteria.Bacteroidetes.Bacteroidia.Bacteroidales.Rikenellaceae	KLHL23
397129	ENSG00000213160	rs7558828	0.941997046	0.745147245	0.918695749	0.870333312	-0.124437328	0.350458071	-0.027814978	-0.028334307	1.703642127	1.073606294	0.271433871	0.172895581	0.999435429	0.992605393	0.999968393	0.999515331	Bacteria.Firmicutes	KLHL23
397130	ENSG00000213160	rs7558828	0.941997046	0.745147245	0.918695749	0.870333312	-0.124437328	0.350458071	-0.027814978	-0.028334307	1.703642127	1.073606294	0.271433871	0.172895581	0.999435429	0.992605393	0.999968393	0.999515331	Bacteria.Firmicutes	KLHL23
397131	ENSG00000213160	rs7558828	0.298248977	0.287320915	0.621627625	0.866865241	-0.461860218	0.260945444	-0.078186434	0.014709653	0.440457206	0.24323429	0.157661199	0.087398321	0.161896938	0.090635303	0.915340305	0.907533537	Bacteria.Proteobacteria.Betaproteobacteria.Burkholderiales.Alcaligenaceae.Parasutterella	KLHL23
397132	ENSG00000213160	rs7558828	0.298248977	0.287320915	0.621627625	0.866865241	-0.461860218	0.260945444	-0.078186434	0.014709653	0.440457206	0.24323429	0.157661199	0.087398321	0.161896938	0.090635303	0.915340305	0.907533537	Bacteria.Proteobacteria.Betaproteobacteria.Burkholderiales.Alcaligenaceae.Parasutterella	KLHL23
397133	ENSG00000213160	rs7558828	0.380598822	0.291468721	0.603796451	0.461602877	-0.611267283	0.394293158	-0.12099335	0.09001761	0.692420478	0.370733743	0.232013797	0.121546834	0.295312495	0.122017829	0.985171415	0.99999132	Bacteria.Firmicutes.Clostridia.Clostridiales.Clostridiaceae_1	KLHL23
397134	ENSG00000213160	rs7558828	0.380598822	0.291468721	0.603796451	0.461602877	-0.611267283	0.394293158	-0.12099335	0.09001761	0.692420478	0.370733743	0.232013797	0.121546834	0.295312495	0.122017829	0.985171415	0.99999132	Bacteria.Firmicutes.Clostridia.Clostridiales.Clostridiaceae_1	KLHL23
397135	ENSG00000213160	rs7558828	0.587366676	0.523053838	0.827460302	0.798662234	-0.238012393	0.152412879	0.033790157	-0.022131029	0.436424818	0.237359036	0.154405694	0.086406726	0.275807008	0.179005082	0.795598657	0.99671406	Bacteria.Firmicutes.Negativicutes.Selenomonadales.Acidaminococcaceae.Phascolarctobacterium	KLHL23
397136	ENSG00000213160	rs7558828	0.587366676	0.523053838	0.827460302	0.798662234	-0.238012393	0.152412879	0.033790157	-0.022131029	0.436424818	0.237359036	0.154405694	0.086406726	0.275807008	0.179005082	0.795598657	0.99671406	Bacteria.Firmicutes.Negativicutes.Selenomonadales.Acidaminococcaceae.Phascolarctobacterium	KLHL23
397137	ENSG00000213160	rs7558828	0.501852862	0.673103551	0.24889537	0.429411188	0.5003271	-0.168499522	-0.258649423	0.096049839	0.740848004	0.397582605	0.222310165	0.120792225	0.4201113	0.276283069	0.737569638	0.897490053	Bacteria.Firmicutes.Negativicutes.Selenomonadales.Veillonellaceae	KLHL23
397138	ENSG00000213160	rs7558828	0.501852862	0.673103551	0.24889537	0.429411188	0.5003271	-0.168499522	-0.258649423	0.096049839	0.740848004	0.397582605	0.222310165	0.120792225	0.4201113	0.276283069	0.737569638	0.897490053	Bacteria.Firmicutes.Negativicutes.Selenomonadales.Veillonellaceae	KLHL23
397139	ENSG00000213160	rs7558828	0.393708434	0.35172603	0.836290316	0.847860165	-0.346550242	0.212636799	-0.034953788	0.019237628	0.403615581	0.226696045	0.168475162	0.099875477	0.208831168	0.103164305	0.998043854	0.98261409	Bacteria.Firmicutes.Clostridia.Clostridiales.Ruminococcaceaencultured	KLHL23
397140	ENSG00000213160	rs7558828	0.393708434	0.35172603	0.836290316	0.847860165	-0.346550242	0.212636799	-0.034953788	0.019237628	0.403615581	0.226696045	0.168475162	0.099875477	0.208831168	0.103164305	0.998043854	0.98261409	Bacteria.Firmicutes.Clostridia.Clostridiales.Ruminococcaceaencultured	KLHL23
397141	ENSG00000213160	rs7558828	0.60135413	0.56981025	0.99650096	0.957969943	-0.296470556	0.177916674	-0.001060442	0.007213671	0.5646821	0.311459664	0.240883141	0.136351674	0.428489779	0.220119887	0.997923384	0.986418042	Bacteria.Firmicutes.Bacilli.Lactobacillales	KLHL23
397142	ENSG00000213160	rs7558828	0.60135413	0.56981025	0.99650096	0.957969943	-0.296470556	0.177916674	-0.001060442	0.007213671	0.5646821	0.311459664	0.240883141	0.136351674	0.428489779	0.220119887	0.997923384	0.986418042	Bacteria.Firmicutes.Bacilli.Lactobacillales	KLHL23
397143	ENSG00000213160	rs7558828	0.977120718	0.91998832	0.776682929	0.698804758	0.03438424	-0.067465391	-0.085253843	0.064551624	1.194334262	0.669037741	0.299318965	0.166091639	0.861032846	0.680414225	0.999330493	0.996873616	Bacteria.Proteobacteria	KLHL23
397144	ENSG00000213160	rs7558828	0.977120718	0.91998832	0.776682929	0.698804758	0.03438424	-0.067465391	-0.085253843	0.064551624	1.194334262	0.669037741	0.299318965	0.166091639	0.861032846	0.680414225	0.999330493	0.996873616	Bacteria.Proteobacteria	KLHL23
397145	ENSG00000213160	rs7558828	0.210913731	0.166120082	0.385793956	0.333846781	-0.599813275	0.380523877	-0.163134936	0.103610816	0.474714281	0.271706211	0.186834282	0.106416369	0.261143911	0.133590394	0.997329664	0.92426646	Bacteria.Firmicutes.Negativicutes.Selenomonadales.Veillonellaceae.Megasphaera	KLHL23
397146	ENSG00000213160	rs7558828	0.210913731	0.166120082	0.385793956	0.333846781	-0.599813275	0.380523877	-0.163134936	0.103610816	0.474714281	0.271706211	0.186834282	0.106416369	0.261143911	0.133590394	0.997329664	0.92426646	Bacteria.Firmicutes.Negativicutes.Selenomonadales.Veillonellaceae.Megasphaera	KLHL23
397147	ENSG00000213160	rs7558828	0.818850569	0.809009322	0.520631887	0.441593167	-0.103418348	0.060409923	0.090952659	-0.060918667	0.449737258	0.248917508	0.140820106	0.078681397	0.488925966	0.325702433	0.838940993	0.941770524	Bacteria.Bacteroidetes.Bacteroidia.Bacteroidales.Prevotellaceae.Prevotella_9	KLHL23
397148	ENSG00000213160	rs7558828	0.818850569	0.809009322	0.520631887	0.441593167	-0.103418348	0.060409923	0.090952659	-0.060918667	0.449737258	0.248917508	0.140820106	0.078681397	0.488925966	0.325702433	0.838940993	0.941770524	Bacteria.Bacteroidetes.Bacteroidia.Bacteroidales.Prevotellaceae.Prevotella_9	KLHL23
397149	ENSG00000213160	rs7558828	0.584403882	0.496099492	0.707329427	0.762310273	-0.212121892	0.146275565	0.056786789	-0.025782399	0.38588137	0.213700206	0.150589087	0.084888324	0.298396186	0.150392072	0.909951351	0.988054507	Bacteria.Firmicutes.Negativicutes.Selenomonadales.Acidaminococcaceae	KLHL23
397150	ENSG00000213160	rs7558828	0.584403882	0.496099492	0.707329427	0.762310273	-0.212121892	0.146275565	0.056786789	-0.025782399	0.38588137	0.213700206	0.150589087	0.084888324	0.298396186	0.150392072	0.909951351	0.988054507	Bacteria.Firmicutes.Negativicutes.Selenomonadales.Acidaminococcaceae	KLHL23
397151	ENSG00000213160	rs7558828	0.286420194	0.537168361	0.072036623	0.210511889	0.660788809	-0.222128733	0.402058654	-0.163434947	0.614778885	0.358045293	0.219863306	0.129233178	0.372263999	0.313275332	0.997947728	0.9977362	Bacteria.Actinobacteria.Actinobacteria.Micrococcales	KLHL23
397152	ENSG00000213160	rs7558828	0.286420194	0.537168361	0.072036623	0.210511889	0.660788809	-0.222128733	0.402058654	-0.163434947	0.614778885	0.358045293	0.219863306	0.129233178	0.372263999	0.313275332	0.997947728	0.9977362	Bacteria.Actinobacteria.Actinobacteria.Micrococcales	KLHL23
397153	ENSG00000213160	rs7558828	0.122332699	0.121218278	0.196776156	0.347758864	-0.622900156	0.349458308	0.196205882	-0.085125079	0.397904188	0.222552963	0.150445387	0.090004291	0.080751635	0.048645714	0.893190239	0.987424055	Bacteria.Proteobacteria.Gammaproteobacteria.Pasteurellales.Pasteurellaceae	KLHL23
397154	ENSG00000213160	rs7558828	0.122332699	0.121218278	0.196776156	0.347758864	-0.622900156	0.349458308	0.196205882	-0.085125079	0.397904188	0.222552963	0.150445387	0.090004291	0.080751635	0.048645714	0.893190239	0.987424055	Bacteria.Proteobacteria.Gammaproteobacteria.Pasteurellales.Pasteurellaceae	KLHL23
397155	ENSG00000213160	rs7558828	0.416796482	0.390764124	0.976511584	0.891441183	-0.310713194	0.183642599	0.00823273	0.020934788	0.380214399	0.212548873	0.278545203	0.15279014	0.18081442	0.110160055	0.840335881	0.917221068	Bacteria.Actinobacteria.Actinobacteria	KLHL23
397156	ENSG00000213160	rs7558828	0.416796482	0.390764124	0.976511584	0.891441183	-0.310713194	0.183642599	0.00823273	0.020934788	0.380214399	0.212548873	0.278545203	0.15279014	0.18081442	0.110160055	0.840335881	0.917221068	Bacteria.Actinobacteria.Actinobacteria	KLHL23
397157	ENSG00000213160	rs7558828	0.582038042	0.543962416	0.999806112	0.968663379	-0.298300915	0.181383159	5.90E-05	0.005416428	0.539247716	0.297330083	0.241857705	0.137346089	0.410873948	0.195055898	0.997039415	0.999765962	Bacteria.Firmicutes.Bacilli.Lactobacillales.Streptococcaceae	KLHL23
397158	ENSG00000213160	rs7558828	0.582038042	0.543962416	0.999806112	0.968663379	-0.298300915	0.181383159	5.90E-05	0.005416428	0.539247716	0.297330083	0.241857705	0.137346089	0.410873948	0.195055898	0.997039415	0.999765962	Bacteria.Firmicutes.Bacilli.Lactobacillales.Streptococcaceae	KLHL23
397159	ENSG00000213160	rs7558828	0.764357431	0.950790836	0.59646673	0.77512546	0.402868153	-0.047365199	-0.120944476	0.037812226	1.338328021	0.764541625	0.227293942	0.131810297	0.963157997	0.72502753	0.997187614	0.941674949	Bacteria.Bacteroidetes.Bacteroidia.Bacteroidales	KLHL23
397160	ENSG00000213160	rs7558828	0.764357431	0.950790836	0.59646673	0.77512546	0.402868153	-0.047365199	-0.120944476	0.037812226	1.338328021	0.764541625	0.227293942	0.131810297	0.963157997	0.72502753	0.997187614	0.941674949	Bacteria.Bacteroidetes.Bacteroidia.Bacteroidales	KLHL23
397161	ENSG00000213160	rs7558828	0.42625828	0.385676889	0.551559958	0.513586484	-0.261405424	0.164263816	0.08460448	-0.053726844	0.326496578	0.18808054	0.141351467	0.081792768	0.170717436	0.116097434	0.998277807	0.999325446	Bacteria.Bacteroidetes.Bacteroidia.Bacteroidales.Porphyromonadaceae.Parabacteroides	KLHL23
397162	ENSG00000213160	rs7558828	0.42625828	0.385676889	0.551559958	0.513586484	-0.261405424	0.164263816	0.08460448	-0.053726844	0.326496578	0.18808054	0.141351467	0.081792768	0.170717436	0.116097434	0.998277807	0.999325446	Bacteria.Bacteroidetes.Bacteroidia.Bacteroidales.Porphyromonadaceae.Parabacteroides	KLHL23
397163	ENSG00000213160	rs7558828	0.975528948	0.888325355	0.048294605	0.060176998	0.010765651	0.028042428	-0.245272113	0.132798921	0.34961311	0.198917152	0.121863452	0.069425308	0.337231978	0.212882354	0.696932398	0.65403235	Bacteria.Fusobacteria.Fusobacteriia.Fusobacteriales.Fusobacteriaceae.Fusobacterium	KLHL23
397164	ENSG00000213160	rs7558828	0.975528948	0.888325355	0.048294605	0.060176998	0.010765651	0.028042428	-0.245272113	0.132798921	0.34961311	0.198917152	0.121863452	0.069425308	0.337231978	0.212882354	0.696932398	0.65403235	Bacteria.Fusobacteria.Fusobacteriia.Fusobacteriales.Fusobacteriaceae.Fusobacterium	KLHL23
397165	ENSG00000213160	rs7558828	0.4861202	0.324578233	0.802127078	0.490116771	-0.370589998	0.283972986	-0.062461917	0.093144876	0.52904266	0.286085589	0.248237079	0.134202609	0.296148369	0.124725971	0.96923087	0.907101516	Bacteria.Proteobacteria.Gammaproteobacteria.Pseudomonadales.Pseudomonadaceae.Pseudomonas	KLHL23
397166	ENSG00000213160	rs7558828	0.4861202	0.324578233	0.802127078	0.490116771	-0.370589998	0.283972986	-0.062461917	0.093144876	0.52904266	0.286085589	0.248237079	0.134202609	0.296148369	0.124725971	0.96923087	0.907101516	Bacteria.Proteobacteria.Gammaproteobacteria.Pseudomonadales.Pseudomonadaceae.Pseudomonas	KLHL23
397167	ENSG00000213160	rs7558828	0.264658259	0.147065828	0.537633559	0.308754932	-0.386983725	0.295308148	-0.168355716	0.153371158	0.343936187	0.201233872	0.271680907	0.149503311	0.224075039	0.067605347	0.999005033	0.909856934	Bacteria.Actinobacteria.Coriobacteriia.Coriobacteriales	KLHL23
397168	ENSG00000213160	rs7558828	0.264658259	0.147065828	0.537633559	0.308754932	-0.386983725	0.295308148	-0.168355716	0.153371158	0.343936187	0.201233872	0.271680907	0.149503311	0.224075039	0.067605347	0.999005033	0.909856934	Bacteria.Actinobacteria.Coriobacteriia.Coriobacteriales	KLHL23
397169	ENSG00000213160	rs7558828	0.85935584	0.94567732	0.565935169	0.34745651	-0.08598992	0.018627838	0.09392213	-0.087861347	0.48336469	0.272337399	0.162777754	0.092838757	0.41804671	0.317924441	0.959597159	0.99789802	Bacteria.Verrucomicrobia	KLHL23
397170	ENSG00000213160	rs7558828	0.85935584	0.94567732	0.565935169	0.34745651	-0.08598992	0.018627838	0.09392213	-0.087861347	0.48336469	0.272337399	0.162777754	0.092838757	0.41804671	0.317924441	0.959597159	0.99789802	Bacteria.Verrucomicrobia	KLHL23
397171	ENSG00000213160	rs7558828	0.972252889	0.856700352	0.851948285	0.960814077	-0.047452901	0.139317269	-0.049004759	0.007359497	1.359017854	0.768457184	0.261529482	0.149213823	0.936974463	0.773089427	0.999135888	0.99931625	Bacteria.Firmicutes.Clostridia.Clostridiales.Ruminococcaceae	KLHL23
397172	ENSG00000213160	rs7558828	0.972252889	0.856700352	0.851948285	0.960814077	-0.047452901	0.139317269	-0.049004759	0.007359497	1.359017854	0.768457184	0.261529482	0.149213823	0.936974463	0.773089427	0.999135888	0.99931625	Bacteria.Firmicutes.Clostridia.Clostridiales.Ruminococcaceae	KLHL23
397173	ENSG00000213160	rs7558828	0.500537044	0.822923334	0.254139565	0.504870768	0.519704737	-0.093666454	0.367907773	-0.116147521	0.767170645	0.416865018	0.319771601	0.173207377	0.471635413	0.409670648	0.998891856	0.999590371	Bacteria.Firmicutes.Bacilli.Bacillales.Staphylococcaceae.Staphylococcus	KLHL23
397174	ENSG00000213160	rs7558828	0.500537044	0.822923334	0.254139565	0.504870768	0.519704737	-0.093666454	0.367907773	-0.116147521	0.767170645	0.416865018	0.319771601	0.173207377	0.471635413	0.409670648	0.998891856	0.999590371	Bacteria.Firmicutes.Bacilli.Bacillales.Staphylococcaceae.Staphylococcus	KLHL23
397175	ENSG00000213160	rs7558828	0.297124374	0.19406242	0.611819935	0.317990416	-0.427144498	0.299532886	-0.111683388	0.121292067	0.40639516	0.228264927	0.219012324	0.120529607	0.14748872	0.052103694	0.990263512	0.935449612	Bacteria.Proteobacteria.Gammaproteobacteria.Pseudomonadales	KLHL23
397176	ENSG00000213160	rs7558828	0.297124374	0.19406242	0.611819935	0.317990416	-0.427144498	0.299532886	-0.111683388	0.121292067	0.40639516	0.228264927	0.219012324	0.120529607	0.14748872	0.052103694	0.990263512	0.935449612	Bacteria.Proteobacteria.Gammaproteobacteria.Pseudomonadales	KLHL23
397177	ENSG00000213160	rs7558828	0.972881523	0.772852273	0.789411037	0.93910706	0.045128549	0.241235572	-0.065470657	-0.01191048	1.32242257	0.832272214	0.244130724	0.155310212	0.958782493	0.777976691	0.999826541	0.999832315	Bacteria.Firmicutes.Clostridia.Clostridiales.Lachnospiraceae	KLHL23
397178	ENSG00000213160	rs7558828	0.972881523	0.772852273	0.789411037	0.93910706	0.045128549	0.241235572	-0.065470657	-0.01191048	1.32242257	0.832272214	0.244130724	0.155310212	0.958782493	0.777976691	0.999826541	0.999832315	Bacteria.Firmicutes.Clostridia.Clostridiales.Lachnospiraceae	KLHL23
397179	ENSG00000213160	rs7558828	0.603385882	0.827265659	0.108256239	0.224513376	0.243927494	-0.062249526	-0.318798083	0.144617131	0.46721797	0.284126323	0.195761553	0.117930573	0.420439586	0.368972244	0.99759175	0.986746924	Bacteria.Firmicutes.Clostridia.Clostridiales.Lachnospiraceae.Lachnospiraceae_UCG_008	KLHL23
397180	ENSG00000213160	rs7558828	0.603385882	0.827265659	0.108256239	0.224513376	0.243927494	-0.062249526	-0.318798083	0.144617131	0.46721797	0.284126323	0.195761553	0.117930573	0.420439586	0.368972244	0.99759175	0.986746924	Bacteria.Firmicutes.Clostridia.Clostridiales.Lachnospiraceae.Lachnospiraceae_UCG_008	KLHL23
397181	ENSG00000213160	rs7558828	0.288146017	0.385666613	0.482898934	0.678497525	-0.680662762	0.312485169	0.13553578	-0.044479372	0.635560573	0.357784825	0.192059792	0.106821817	0.426647937	0.229623298	0.996566686	0.997858307	Bacteria.Proteobacteria.Gammaproteobacteria	KLHL23
397182	ENSG00000213160	rs7558828	0.288146017	0.385666613	0.482898934	0.678497525	-0.680662762	0.312485169	0.13553578	-0.044479372	0.635560573	0.357784825	0.192059792	0.106821817	0.426647937	0.229623298	0.996566686	0.997858307	Bacteria.Proteobacteria.Gammaproteobacteria	KLHL23
397183	ENSG00000213160	rs7558828	0.504390564	0.543803982	0.871376086	0.729175346	-0.248633618	0.132125061	-0.026245467	0.03036895	0.370360955	0.216498945	0.161459676	0.087337826	0.297236379	0.16354987	0.999492402	0.999741582	Bacteria.Proteobacteria.Gammaproteobacteria.Enterobacteriales.Enterobacteriaceae.Escherichia_Shigella	KLHL23
397184	ENSG00000213160	rs7558828	0.504390564	0.543803982	0.871376086	0.729175346	-0.248633618	0.132125061	-0.026245467	0.03036895	0.370360955	0.216498945	0.161459676	0.087337826	0.297236379	0.16354987	0.999492402	0.999741582	Bacteria.Proteobacteria.Gammaproteobacteria.Enterobacteriales.Enterobacteriaceae.Escherichia_Shigella	KLHL23
397185	ENSG00000213160	rs7558828	0.347466459	0.289653597	0.856047711	0.735111598	-0.324894845	0.212911257	-0.032061555	0.03445725	0.343307512	0.199431258	0.176036877	0.101408035	0.206594789	0.079007936	0.73007008	0.88092708	Bacteria.Firmicutes.Clostridia.Clostridiales.Peptostreptococcaceae	KLHL23
397186	ENSG00000213160	rs7558828	0.347466459	0.289653597	0.856047711	0.735111598	-0.324894845	0.212911257	-0.032061555	0.03445725	0.343307512	0.199431258	0.176036877	0.101408035	0.206594789	0.079007936	0.73007008	0.88092708	Bacteria.Firmicutes.Clostridia.Clostridiales.Peptostreptococcaceae	KLHL23
397187	ENSG00000213160	rs7558828	0.118362624	0.114490784	0.185168818	0.309250795	-0.629524371	0.35520862	0.201815073	-0.092332205	0.39777413	0.222031902	0.150697857	0.090096728	0.082863956	0.046748372	0.914489909	0.989428248	Bacteria.Proteobacteria.Gammaproteobacteria.Pasteurellales.Pasteurellaceae.Haemophilus	KLHL23
397188	ENSG00000213160	rs7558828	0.118362624	0.114490784	0.185168818	0.309250795	-0.629524371	0.35520862	0.201815073	-0.092332205	0.39777413	0.222031902	0.150697857	0.090096728	0.082863956	0.046748372	0.914489909	0.989428248	Bacteria.Proteobacteria.Gammaproteobacteria.Pasteurellales.Pasteurellaceae.Haemophilus	KLHL23
397189	ENSG00000213160	rs7558828	0.385908533	0.443754978	0.024463181	0.026269311	-0.271797761	0.144453688	-0.289483769	0.166751764	0.311358569	0.187463942	0.125675494	0.073326581	0.234652376	0.164831377	0.509355293	0.837979259	Bacteria.Proteobacteria.Betaproteobacteria.Burkholderiales.Alcaligenaceae	KLHL23
397190	ENSG00000213160	rs7558828	0.385908533	0.443754978	0.024463181	0.026269311	-0.271797761	0.144453688	-0.289483769	0.166751764	0.311358569	0.187463942	0.125675494	0.073326581	0.234652376	0.164831377	0.509355293	0.837979259	Bacteria.Proteobacteria.Betaproteobacteria.Burkholderiales.Alcaligenaceae	KLHL23
397191	ENSG00000213160	rs7558828	0.417909943	0.259407281	0.889990779	0.758630442	-0.281475146	0.230030343	0.024849136	0.031937263	0.345264956	0.202182553	0.1789521	0.103498653	0.253278345	0.102738768	0.980448232	0.874715276	Bacteria.Firmicutes.Bacilli.Lactobacillales.Carnobacteriaceae.Granulicatella	KLHL23
397192	ENSG00000213160	rs7558828	0.417909943	0.259407281	0.889990779	0.758630442	-0.281475146	0.230030343	0.024849136	0.031937263	0.345264956	0.202182553	0.1789521	0.103498653	0.253278345	0.102738768	0.980448232	0.874715276	Bacteria.Firmicutes.Bacilli.Lactobacillales.Carnobacteriaceae.Granulicatella	KLHL23
397193	ENSG00000213160	rs7558828	0.036397133	0.036636109	0.03301552	0.05879025	-0.878957316	0.487549798	0.261072958	-0.138220227	0.411375004	0.228487196	0.119850767	0.071856155	0.07799507	0.033462724	0.22678292	0.787878858	Bacteria.Firmicutes.Clostridia.Clostridiales.Lachnospiraceae.Anaerostipes	KLHL23
397194	ENSG00000213160	rs7558828	0.036397133	0.036636109	0.03301552	0.05879025	-0.878957316	0.487549798	0.261072958	-0.138220227	0.411375004	0.228487196	0.119850767	0.071856155	0.07799507	0.033462724	0.22678292	0.787878858	Bacteria.Firmicutes.Clostridia.Clostridiales.Lachnospiraceae.Anaerostipes	KLHL23
397195	ENSG00000213160	rs7558828	0.620820584	0.548690862	0.709156824	0.827736241	-0.200343108	0.135866093	-0.070663324	0.023528515	0.403052369	0.22536433	0.188622773	0.107689681	0.24515009	0.137199037	0.997604342	0.996621608	Bacteria.Proteobacteria.Deltaproteobacteria	KLHL23
397196	ENSG00000213160	rs7558828	0.620820584	0.548690862	0.709156824	0.827736241	-0.200343108	0.135866093	-0.070663324	0.023528515	0.403052369	0.22536433	0.188622773	0.107689681	0.24515009	0.137199037	0.997604342	0.996621608	Bacteria.Proteobacteria.Deltaproteobacteria	KLHL23
397197	ENSG00000213160	rs7558828	0.144716243	0.118518764	0.070978093	0.029154062	-0.491067751	0.297872834	-0.217550407	0.148929473	0.332654708	0.188296632	0.118511397	0.066761693	0.096066254	0.041509387	0.552342094	0.985377765	Bacteria.Proteobacteria.Betaproteobacteria.Burkholderiales.Alcaligenaceae.Sutterella	KLHL23
397198	ENSG00000213160	rs7558828	0.144716243	0.118518764	0.070978093	0.029154062	-0.491067751	0.297872834	-0.217550407	0.148929473	0.332654708	0.188296632	0.118511397	0.066761693	0.096066254	0.041509387	0.552342094	0.985377765	Bacteria.Proteobacteria.Betaproteobacteria.Burkholderiales.Alcaligenaceae.Sutterella	KLHL23
397199	ENSG00000213160	rs7558828	0.968447807	0.902855661	0.050373743	0.068869422	0.013918149	0.024403831	-0.24395031	0.128774109	0.350514378	0.199162692	0.122354899	0.069610086	0.329179092	0.219344854	0.720293264	0.675411331	Bacteria.Fusobacteria.Fusobacteriia.Fusobacteriales	KLHL23
397200	ENSG00000213160	rs7558828	0.968447807	0.902855661	0.050373743	0.068869422	0.013918149	0.024403831	-0.24395031	0.128774109	0.350514378	0.199162692	0.122354899	0.069610086	0.329179092	0.219344854	0.720293264	0.675411331	Bacteria.Fusobacteria.Fusobacteriia.Fusobacteriales	KLHL23
397201	ENSG00000213160	rs7558828	0.573747474	0.48112174	0.56700339	0.656830703	-0.201583164	0.141635975	0.083254351	-0.035855522	0.356531227	0.199888441	0.144687999	0.080331205	0.217002352	0.138952462	0.968802863	0.997181136	Bacteria.Bacteroidetes.Bacteroidia.Bacteroidales.Prevotellaceae	KLHL23
397202	ENSG00000213160	rs7558828	0.573747474	0.48112174	0.56700339	0.656830703	-0.201583164	0.141635975	0.083254351	-0.035855522	0.356531227	0.199888441	0.144687999	0.080331205	0.217002352	0.138952462	0.968802863	0.997181136	Bacteria.Bacteroidetes.Bacteroidia.Bacteroidales.Prevotellaceae	KLHL23
397203	ENSG00000213160	rs7558828	0.573403866	0.607568806	0.089419588	0.100400823	-0.182601378	0.10229353	-0.237427717	0.136448187	0.322668867	0.198223091	0.137700771	0.08187089	0.344619669	0.21454865	0.508529463	0.923190966	Bacteria.Proteobacteria.Betaproteobacteria.Burkholderiales	KLHL23
397204	ENSG00000213160	rs7558828	0.573403866	0.607568806	0.089419588	0.100400823	-0.182601378	0.10229353	-0.237427717	0.136448187	0.322668867	0.198223091	0.137700771	0.08187089	0.344619669	0.21454865	0.508529463	0.923190966	Bacteria.Proteobacteria.Betaproteobacteria.Burkholderiales	KLHL23
397205	ENSG00000213160	rs7558828	0.522754218	0.515495633	0.969520293	0.853629482	-0.289127114	0.163291257	-0.011397786	0.030335503	0.44994442	0.249726511	0.297146996	0.163776689	0.276998467	0.161482278	0.899585053	0.971703932	Bacteria.Actinobacteria	KLHL23
397206	ENSG00000213160	rs7558828	0.522754218	0.515495633	0.969520293	0.853629482	-0.289127114	0.163291257	-0.011397786	0.030335503	0.44994442	0.249726511	0.297146996	0.163776689	0.276998467	0.161482278	0.899585053	0.971703932	Bacteria.Actinobacteria	KLHL23
397207	ENSG00000213160	rs7558828	0.764210335	0.950482296	0.596319757	0.774787578	0.403135155	-0.047665135	-0.120994843	0.037871902	1.33835345	0.764582826	0.227297424	0.131814646	0.963292842	0.722115083	0.997675757	0.944715108	Bacteria.Bacteroidetes	KLHL23
397208	ENSG00000213160	rs7558828	0.764210335	0.950482296	0.596319757	0.774787578	0.403135155	-0.047665135	-0.120994843	0.037871902	1.33835345	0.764582826	0.227297424	0.131814646	0.963292842	0.722115083	0.997675757	0.944715108	Bacteria.Bacteroidetes	KLHL23
397209	ENSG00000213160	rs7558828	0.707175969	0.577139221	0.318904223	0.140343333	0.236505412	-0.193067337	0.218159108	-0.180904569	0.626827935	0.344522524	0.217200637	0.121189564	0.398533894	0.256304155	0.699149683	0.832790743	Bacteria.Bacteroidetes.Bacteroidia.Bacteroidales.Porphyromonadaceae.Odoribacter	KLHL23
397210	ENSG00000213160	rs7558828	0.707175969	0.577139221	0.318904223	0.140343333	0.236505412	-0.193067337	0.218159108	-0.180904569	0.626827935	0.344522524	0.217200637	0.121189564	0.398533894	0.256304155	0.699149683	0.832790743	Bacteria.Bacteroidetes.Bacteroidia.Bacteroidales.Porphyromonadaceae.Odoribacter	KLHL23
397211	ENSG00000213213	rs945386	0.224300698	0.07638511	0.756821219	0.634797905	-0.2601963	0.589857445	0.02991227	-0.071044853	0.21208316	0.327566062	0.096191319	0.148868686	0.245934272	0.084775768	0.937109032	0.857824831	Bacteria.Firmicutes.Erysipelotrichia.Erysipelotrichales.Erysipelotrichaceae	CCDC183
397212	ENSG00000213213	rs945386	0.125818276	0.008153692	0.442869361	0.056273889	-0.227772112	0.556605015	0.052398656	-0.175657666	0.146879075	0.20392667	0.067867496	0.090376864	0.093706274	0.005504518	0.995339941	0.948436509	Bacteria.Proteobacteria.Deltaproteobacteria.Desulfovibrionales.Desulfovibrionaceae.Bilophila	CCDC183
397213	ENSG00000213213	rs945386	0.479399958	0.172224357	0.362024338	0.362862441	-0.124397565	0.340314264	0.054330174	-0.076654953	0.174870325	0.246551701	0.059184634	0.083651034	0.216555482	0.063010825	0.955858825	0.966245262	Bacteria.Firmicutes.Clostridia.Clostridiales.Lachnospiraceae.Tyzzerella	CCDC183
397214	ENSG00000213213	rs945386	0.15926259	0.011358396	0.666854488	0.245153569	-0.248144764	0.627486385	-0.035591346	0.124354994	0.174272989	0.240823449	0.082303937	0.106031974	0.142248686	0.011363588	0.981744939	0.998719086	Bacteria.Firmicutes.Bacilli.Bacillales.Family_XI.Gemella	CCDC183
397215	ENSG00000213213	rs945386	0.759043443	0.734002007	0.536067693	0.925735212	0.218434368	0.363754648	-0.073201352	0.016708044	0.709130381	1.06588908	0.117672609	0.178553885	0.997454612	0.874868214	0.997650199	0.999159905	Bacteria.Firmicutes.Clostridia.Clostridiales	CCDC183
397216	ENSG00000213213	rs945386	0.217613027	0.033922779	0.733752369	0.292258459	-0.280212907	0.814393205	-0.030807955	0.144702737	0.225076229	0.375854161	0.090186699	0.136281375	0.34842455	0.055762235	0.998832683	0.955062155	Bacteria.Firmicutes.Clostridia.Clostridiales.Ruminococcaceae.Eubacterium_coprostanoligenes_group	CCDC183
397217	ENSG00000213213	rs945386	0.407733756	0.073038092	0.67955684	0.787584291	-0.160758708	0.428297665	0.048067959	-0.040680749	0.192920879	0.235055028	0.115844923	0.150355817	0.289256834	0.043035814	0.999739884	0.906103253	Bacteria.Actinobacteria.Coriobacteriia.Coriobacteriales.Coriobacteriaceae	CCDC183
397218	ENSG00000213213	rs945386	0.606698188	0.736108168	0.975179548	0.684077957	-0.196760404	0.215514492	-0.002254521	0.047133265	0.380355528	0.636752111	0.072184286	0.115315075	0.909185494	0.683202317	0.999973618	0.989705988	Bacteria.Bacteroidetes.Bacteroidia.Bacteroidales.Bacteroidaceae.Bacteroides	CCDC183
397219	ENSG00000213213	rs945386	0.414978326	0.029815873	0.98844799	0.346917178	-0.194990126	0.622421695	0.001476058	0.12559112	0.237672645	0.28019894	0.101554713	0.132556577	0.41027603	0.037495987	0.889878296	0.94890721	Bacteria.Firmicutes.Clostridia.Clostridiales.Lachnospiraceae.Lachnospiraceae_ND3007_group	CCDC183
397220	ENSG00000213213	rs945386	0.404323042	0.0518318	0.959944852	0.383690859	-0.201999588	0.77772097	0.005226348	0.145994331	0.240648345	0.392601479	0.103662804	0.166461122	0.47201036	0.080128582	0.999697332	0.886636341	Bacteria.Firmicutes.Clostridia.Clostridiales.Ruminococcaceae.Ruminococcaceae_UCG_013	CCDC183
397221	ENSG00000213213	rs945386	0.136415754	0.003234439	0.892503083	0.068604523	-0.232382142	0.672576908	-0.010964156	-0.200036292	0.154105903	0.219946873	0.080816125	0.108025557	0.091352098	0.002952903	0.997117901	0.9453081	Bacteria.Firmicutes.Clostridia.Clostridiales.Lachnospiraceae.Eubacterium_hallii_group	CCDC183
397222	ENSG00000213213	rs945386	0.299346729	0.022767913	0.402513935	0.60226676	-0.164764816	0.510289522	-0.048329572	-0.047491585	0.157489835	0.2187502	0.057354228	0.090684331	0.194875281	0.016185504	0.698129691	0.840827586	Bacteria.Firmicutes.Clostridia.Clostridiales.Lachnospiraceae.Roseburia	CCDC183
397223	ENSG00000213213	rs945386	0.11424748	0.156705592	0.391613135	0.951229124	-0.355247519	0.461122058	-0.080761948	-0.009246125	0.221904219	0.321831547	0.09364293	0.150588558	0.211155369	0.143277204	0.823018369	0.908191351	Bacteria.Firmicutes.Clostridia.Clostridiales.Ruminococcaceae.Ruminiclostridium_9	CCDC183
397224	ENSG00000213213	rs945386	0.102559463	0.00445461	0.555480156	0.070674848	-0.285621013	0.896425586	-0.031546976	0.179283087	0.17248532	0.304207747	0.053231508	0.097557451	0.15048721	0.007875437	0.99714486	0.996602117	Bacteria.Firmicutes.Clostridia.Clostridiales.Clostridiaceae_1.Clostridium_sensu_stricto_1	CCDC183
397225	ENSG00000213213	rs945386	0.428031224	0.055825994	0.027540043	0.049182777	-0.119733581	0.389067077	0.128244942	-0.136143294	0.150125292	0.199802249	0.056883593	0.067917887	0.20165241	0.025482299	0.844253506	0.755259861	Bacteria.Proteobacteria.Betaproteobacteria.Burkholderiales.Alcaligenaceae.Parasutterella	CCDC183
397226	ENSG00000213213	rs945386	0.346768401	0.998394848	0.54194721	0.026503181	-0.163370586	-0.000564675	0.041067813	-0.241218103	0.172377788	0.279609409	0.066983474	0.106243297	0.307231668	0.392582445	0.850861437	0.77265746	Bacteria.Firmicutes.Clostridia.Clostridiales.Ruminococcaceae.Ruminococcus_2	CCDC183
397227	ENSG00000213213	rs945386	0.248355504	0.053442714	0.861515494	0.909660918	-0.197499413	0.456005666	-0.008797014	0.008959028	0.169555925	0.231816197	0.050228992	0.078650638	0.222195995	0.038275463	0.997282517	0.999171204	Bacteria.Proteobacteria.Gammaproteobacteria.Enterobacteriales.Enterobacteriaceae	CCDC183
397228	ENSG00000213213	rs945386	0.378610425	0.131624932	0.923284102	0.62618647	-0.236210263	0.658210812	0.005787478	-0.045633239	0.266449299	0.43106219	0.05986698	0.09323793	0.50176529	0.178078377	0.993775351	0.915448165	Bacteria.Firmicutes.Clostridia.Clostridiales.Ruminococcaceae.Faecalibacterium	CCDC183
397229	ENSG00000213213	rs945386	0.180143092	0.023179421	0.977237878	0.565497176	-0.218472075	0.488339891	0.002011231	-0.05391016	0.161247114	0.209997369	0.070219669	0.093326931	0.108693447	0.012755408	0.99935717	0.960853802	Bacteria.Firmicutes.Erysipelotrichia.Erysipelotrichales.Erysipelotrichaceae.Erysipelotrichaceae_UCG_003	CCDC183
397230	ENSG00000213213	rs945386	0.20545386	0.015675608	0.734288899	0.494399508	-0.194877558	0.52320271	0.027952442	0.073492429	0.152370347	0.210836039	0.081999415	0.10694428	0.137568809	0.008859554	0.901177157	0.98064907	Bacteria.Actinobacteria.Actinobacteria.Bifidobacteriales.Bifidobacteriaceae.Bifidobacterium	CCDC183
397231	ENSG00000213213	rs945386	0.990211114	0.357292154	0.389390576	0.969273529	0.003581122	0.499721132	-0.071439077	0.005304283	0.29076654	0.539001579	0.082443321	0.137174648	0.875412292	0.355052656	0.998803525	0.997226571	Bacteria.Firmicutes.Clostridia.Clostridiales.Lachnospiraceae.Eubacterium_rectale_group	CCDC183
397232	ENSG00000213213	rs945386	0.363745521	0.103260124	0.513922239	0.636219851	-0.156355889	0.407629597	0.064647036	-0.066653339	0.170942376	0.246677836	0.098496253	0.140256456	0.250180522	0.046747839	0.999672451	0.998587032	Bacteria.Firmicutes.Clostridia.Clostridiales.Ruminococcaceae.Butyricicoccus	CCDC183
397233	ENSG00000213213	rs945386	0.18787381	0.035793186	0.998962428	0.765372577	-0.214819875	0.50332041	-0.000101153	-0.037162026	0.161410264	0.234777133	0.077487348	0.124003018	0.125030007	0.020969687	0.932084521	0.95186199	Bacteria.Firmicutes.Clostridia.Clostridiales.Lachnospiraceae.Fusicatenibacter	CCDC183
397234	ENSG00000213213	rs945386	0.269690992	0.037493979	0.608772708	0.707504671	-0.182250929	0.549464209	0.031966691	0.038370077	0.163707213	0.258712882	0.062153331	0.10181502	0.200889133	0.021529028	0.952400485	0.979585985	Bacteria.Firmicutes.Erysipelotrichia.Erysipelotrichales.Erysipelotrichaceae.Erysipelatoclostridium	CCDC183
397235	ENSG00000213213	rs945386	0.74569505	0.357132454	0.657951706	0.776878542	-0.096923652	0.360638428	0.050047107	-0.0460156	0.297582648	0.38885629	0.112519413	0.161702429	0.555601386	0.247973949	0.998891856	0.999590371	Bacteria.Firmicutes.Bacilli.Bacillales.Staphylococcaceae.Staphylococcus	CCDC183
397236	ENSG00000213213	rs945386	0.725032231	0.421417244	0.50429856	0.315993893	-0.084853345	0.244460511	0.059146252	-0.121288317	0.24019679	0.302143906	0.088084302	0.120025821	0.480538654	0.202185747	0.779309598	0.996502544	Bacteria.Firmicutes.Clostridia.Clostridiales.Family_XI	CCDC183
397237	ENSG00000213213	rs945386	0.722245207	0.12723899	0.591030171	0.936029262	-0.091915036	0.4334798	0.05559379	0.010168575	0.257462162	0.280597696	0.102948065	0.126203554	0.56511105	0.117967117	0.99991226	0.999177825	Bacteria.Actinobacteria.Coriobacteriia.Coriobacteriales.Coriobacteriaceae.Collinsella	CCDC183
397238	ENSG00000213213	rs945386	0.68497851	0.494514393	0.817364591	0.634992651	-0.13555993	0.292694782	0.028373544	-0.070907678	0.332660961	0.426035647	0.122366391	0.148666908	0.661045859	0.426287551	0.870736634	0.936167976	Bacteria.Firmicutes.Clostridia.Clostridiales.Ruminococcaceae.Anaerotruncus	CCDC183
397239	ENSG00000213213	rs945386	0.888970705	0.905245739	0.818765105	0.621576599	-0.08042794	0.093150132	-0.024020954	0.068354408	0.573848776	0.779481811	0.104410208	0.137814929	0.965092558	0.719747239	0.997187614	0.940916521	Bacteria.Bacteroidetes.Bacteroidia.Bacteroidales	CCDC183
397240	ENSG00000213213	rs945386	0.005959942	0.010138539	0.011013847	0.263338491	-0.573245181	0.736922114	-0.16700116	0.101556195	0.201606552	0.278247197	0.063807869	0.090007739	0.026363051	0.017063826	0.294596844	0.830371584	Bacteria.Firmicutes.Clostridia.Clostridiales.Lachnospiraceae.Lachnospiraceae_UCG_010	CCDC183
397241	ENSG00000213213	rs945386	0.701859588	0.07346312	0.19877917	0.99734182	-0.069399378	0.463147992	-0.084025866	0.000352304	0.180490349	0.254567043	0.064720965	0.105342177	0.396472173	0.044723696	0.606736291	0.978621671	Bacteria.Firmicutes.Clostridia.Clostridiales.Lachnospiraceae.Lachnoclostridium	CCDC183
397242	ENSG00000213213	rs945386	0.174272298	0.032150357	0.636506771	0.546938072	-0.205979637	0.452109597	-0.048660388	0.08788779	0.14995156	0.206482298	0.102481751	0.145142876	0.103431165	0.013996903	0.999276643	0.988728768	Bacteria.Firmicutes.Clostridia.Clostridiales.Ruminococcaceae.Ruminiclostridium_5	CCDC183
397243	ENSG00000213213	rs945386	0.207817417	0.018521408	0.727891971	0.586587097	-0.194306516	0.50731575	0.028834717	0.060407129	0.152726846	0.210001508	0.082517997	0.110532672	0.133944913	0.010846979	0.957070672	0.998755611	Bacteria.Actinobacteria.Actinobacteria.Bifidobacteriales.Bifidobacteriaceae	CCDC183
397244	ENSG00000213213	rs945386	0.277057999	0.032601464	0.327037997	0.11976054	-0.172752353	0.446813807	-0.071811872	0.147490145	0.157599244	0.204615542	0.072717651	0.093554146	0.187152738	0.015814234	0.977260763	0.871898736	Bacteria.Firmicutes.Negativicutes.Selenomonadales.Veillonellaceae.Veillonella	CCDC183
397245	ENSG00000213213	rs945386	0.654676611	0.899971098	0.13646195	0.130649917	0.120096195	0.041547797	0.128401617	-0.194475005	0.267268675	0.329248088	0.085160671	0.127034171	0.521996197	0.412745153	0.997594253	0.968019235	Bacteria.Firmicutes.Erysipelotrichia.Erysipelotrichales.Erysipelotrichaceae.Faecalitalea	CCDC183
397246	ENSG00000213213	rs945386	0.136862941	0.026670135	0.599046846	0.286642005	-0.289835566	0.748635919	-0.056718718	0.164338671	0.192429575	0.330110867	0.107348018	0.152966982	0.204926754	0.031232822	0.998820086	0.961415255	Bacteria.Firmicutes.Clostridia.Clostridiales.Family_XIII	CCDC183
397247	ENSG00000213213	rs945386	0.365953438	0.109181403	0.932242403	0.749248068	-0.20036617	0.562085154	0.007051205	0.041202015	0.220075733	0.346077207	0.082611397	0.128359344	0.393935964	0.105514478	0.984836208	0.998600531	Bacteria.Firmicutes.Clostridia.Clostridiales.Ruminococcaceae.Ruminiclostridium_6	CCDC183
397248	ENSG00000213213	rs945386	0.626325039	0.298772612	0.681405696	0.83568438	-0.125568009	0.396745625	0.037951933	-0.030238965	0.256664043	0.378773777	0.092027729	0.14520461	0.520401568	0.217400828	0.997947728	0.998788642	Bacteria.Actinobacteria.Actinobacteria.Micrococcales	CCDC183
397249	ENSG00000213213	rs945386	0.616779014	0.097346371	0.269362773	0.894114956	-0.093500295	0.517789856	-0.090775908	-0.019126559	0.185945841	0.307821871	0.081483222	0.143140139	0.362442777	0.073910273	0.890411299	0.943615107	Bacteria.Firmicutes.Clostridia.Clostridiales.Lachnospiraceae.Blautia	CCDC183
397250	ENSG00000213213	rs945386	0.028683346	0.037976641	0.063146805	0.481551515	-0.415548459	0.573567981	-0.148450796	0.071140479	0.185714374	0.270766713	0.078523541	0.100498182	0.054628681	0.029494366	0.7242903	0.991669811	Bacteria.Firmicutes.Clostridia.Clostridiales.Ruminococcaceae.Ruminococcaceae_UCG_003	CCDC183
397251	ENSG00000213213	rs945386	0.721148147	0.537574621	0.377218479	0.413600437	-0.075992011	0.227307714	0.065318159	-0.108199493	0.21198581	0.366760294	0.073464006	0.131493162	0.490850781	0.318888203	0.999878354	0.976750668	Bacteria.Bacteroidetes.Bacteroidia.Bacteroidales.Porphyromonadaceae.Barnesiella	CCDC183
397252	ENSG00000213213	rs945386	0.557445748	0.223367863	0.531585456	0.384810436	-0.120734257	0.323783779	-0.064299415	0.130005533	0.204743447	0.263375503	0.102232818	0.148582382	0.384007924	0.101979524	0.976314705	0.980405449	Bacteria.Firmicutes.Bacilli.Lactobacillales.Streptococcaceae.Streptococcus	CCDC183
397253	ENSG00000213213	rs945386	0.538136551	0.223438561	0.565637605	0.400699624	-0.127325692	0.326583107	-0.058658877	0.126225834	0.205724576	0.265693601	0.101584493	0.149216852	0.395493022	0.102906853	0.988415778	0.976249604	Bacteria.Firmicutes.Bacilli.Lactobacillales.Streptococcaceae	CCDC183
397254	ENSG00000213213	rs945386	0.140144422	0.015426106	0.739561418	0.363353499	-0.224459712	0.532197328	0.021661734	-0.087217531	0.150290863	0.213920192	0.064883075	0.095275702	0.085635849	0.0084771	0.997722357	0.868026981	Bacteria.Bacteroidetes.Bacteroidia.Bacteroidales.Rikenellaceae.Alistipes	CCDC183
397255	ENSG00000213213	rs945386	0.068119116	0.009315815	0.183996201	0.121202642	-0.297220531	0.659077564	-0.112491654	0.175959661	0.160218845	0.245916486	0.083771812	0.112055335	0.086196126	0.008783616	0.991744893	0.856262504	Bacteria.Firmicutes.Bacilli.Lactobacillales.Carnobacteriaceae	CCDC183
397256	ENSG00000213213	rs945386	0.741296657	0.339207355	0.411003456	0.327108059	-0.073427691	0.271075792	-0.083374573	0.145223925	0.22146877	0.281544272	0.100759524	0.147077126	0.477404384	0.153926117	0.967792983	0.964873007	Bacteria.Firmicutes.Bacilli.Lactobacillales	CCDC183
397257	ENSG00000213213	rs945386	0.685032943	0.720803987	0.514460615	0.104161721	-0.093445574	0.108996962	-0.065384164	0.240940457	0.229355227	0.303664236	0.09974732	0.146194431	0.494436069	0.309269868	0.962754678	0.933837527	Bacteria.Firmicutes.Bacilli	CCDC183
397258	ENSG00000213213	rs945386	0.222952778	0.073391473	0.753214728	0.616933279	-0.261161577	0.59669129	0.030371751	-0.074751762	0.212244078	0.327884761	0.096193606	0.14872552	0.247311847	0.083814658	0.948188681	0.855305896	Bacteria.Firmicutes.Erysipelotrichia.Erysipelotrichales	CCDC183
397259	ENSG00000213213	rs945386	0.618425849	0.209084259	0.675769297	0.916312963	-0.126458914	0.429568347	-0.032583458	0.011657059	0.25267404	0.33859799	0.077553932	0.110505369	0.535168691	0.154479337	0.9994853	0.999502343	Bacteria.Firmicutes.Clostridia.Clostridiales.Lachnospiraceae.Ruminococcus_gnavus_group	CCDC183
397260	ENSG00000213213	rs945386	0.81486702	0.126694445	0.302472047	0.940804945	-0.052138213	0.48478097	0.079351872	0.007662121	0.221766477	0.313348147	0.07634429	0.102783903	0.487615663	0.08658621	0.999858829	0.957723236	Bacteria.Proteobacteria.Betaproteobacteria.Neisseriales.Neisseriaceae.Eikenella	CCDC183
397261	ENSG00000213213	rs945386	0.3317797	0.094663499	0.692465775	0.92427721	-0.173028588	0.460459265	0.01972699	-0.008021592	0.176950095	0.271490985	0.049655675	0.084068831	0.303145657	0.067388774	0.880544813	0.998607976	Bacteria.Firmicutes.Clostridia.Clostridiales.Lachnospiraceae.Tyzzerella_4	CCDC183
397262	ENSG00000213213	rs945386	0.025727252	0.002135172	0.085544789	0.028612622	-0.53606384	1.06163881	-0.155064458	0.271346852	0.234837021	0.331907767	0.088813894	0.121212826	0.116709213	0.010499075	0.958034317	0.997513341	Bacteria.Firmicutes.Clostridia.Clostridiales.Lachnospiraceae.Eubacterium_xylanophilum_group	CCDC183
397263	ENSG00000213213	rs945386	0.506271325	0.081588736	0.496605801	0.649794215	-0.133301794	0.62409202	0.046860315	0.054276523	0.199446536	0.352797922	0.068541056	0.118985271	0.447602369	0.068355742	0.999985325	0.999758873	Bacteria.Firmicutes.Clostridia.Clostridiales.Ruminococcaceae.Ruminococcaceae_UCG_014	CCDC183
397264	ENSG00000213213	rs945386	0.186469741	0.049592159	0.95114197	0.814604608	-0.218090679	0.446407186	0.0031054	0.018069839	0.163339887	0.223112916	0.050486287	0.076748033	0.163886314	0.027124218	0.999492402	0.999741582	Bacteria.Proteobacteria.Gammaproteobacteria.Enterobacteriales.Enterobacteriaceae.Escherichia_Shigella	CCDC183
397265	ENSG00000213213	rs945386	0.170354805	0.02197934	0.740192839	0.542777852	-0.206873157	0.477860558	-0.019971726	-0.043996026	0.149213511	0.203599735	0.059972001	0.071907726	0.11102384	0.009642528	0.813816879	0.910899786	Bacteria.Firmicutes.Clostridia.Clostridiales.Lachnospiraceae.Lachnospiraceae_NK4A136_group	CCDC183
397266	ENSG00000213213	rs945386	0.772933027	0.630152755	0.304087929	0.551789719	0.096843634	0.217683582	-0.119994913	0.092009536	0.334236606	0.449944048	0.115836523	0.153812385	0.721014768	0.471742325	0.868168484	0.899011131	Bacteria.Firmicutes.Negativicutes.Selenomonadales	CCDC183
397267	ENSG00000213213	rs945386	0.638664114	0.180735478	0.154446631	0.070781595	-0.081390909	0.297190882	0.089118616	-0.149080183	0.17251898	0.219649426	0.061854397	0.08115398	0.290053879	0.080246827	0.569930055	0.970562572	Bacteria.Firmicutes.Negativicutes.Selenomonadales.Acidaminococcaceae.Phascolarctobacterium	CCDC183
397268	ENSG00000213213	rs945386	0.079455269	0.058052227	0.258695291	0.546420026	-0.413523957	0.612501879	-0.109620214	0.077198005	0.232083952	0.317462039	0.096204101	0.127324116	0.225388059	0.081452556	0.948905015	0.966332496	Bacteria.Firmicutes.Clostridia.Clostridiales.Ruminococcaceae.Ruminococcaceae_NK4A214_group	CCDC183
397269	ENSG00000213213	rs945386	0.313517384	0.108507806	0.912455497	0.902047699	-0.19687039	0.445919959	-0.008574399	0.012414224	0.19381892	0.274021284	0.077687309	0.100474056	0.272309399	0.071337439	0.674710772	0.973836312	Bacteria.Firmicutes.Clostridia.Clostridiales.Lachnospiraceae.Anaerostipes	CCDC183
397270	ENSG00000213213	rs945386	0.952624241	0.378489751	0.221429141	0.420597553	-0.013027048	0.27358758	-0.100180055	0.094538635	0.218422927	0.308532996	0.081144635	0.116639102	0.574009853	0.187423978	0.715147137	0.897490053	Bacteria.Firmicutes.Negativicutes.Selenomonadales.Veillonellaceae	CCDC183
397271	ENSG00000213213	rs945386	0.095065989	0.005696702	0.500190068	0.089753841	-0.287385835	0.841991282	-0.035043977	0.162999168	0.169656405	0.294446216	0.051688718	0.094635324	0.133851548	0.007639645	0.975699737	0.99999132	Bacteria.Firmicutes.Clostridia.Clostridiales.Clostridiaceae_1	CCDC183
397272	ENSG00000213213	rs945386	0.206312299	0.02967672	0.93538779	0.891812641	-0.202878716	0.481111569	0.005754219	0.01376566	0.158930581	0.216393433	0.07070579	0.10081423	0.157894292	0.012955227	0.708783113	0.995873021	Bacteria.Firmicutes.Clostridia.Clostridiales.Peptostreptococcaceae.Intestinibacter	CCDC183
397273	ENSG00000213213	rs945386	0.169969623	0.026957141	0.953530097	0.841876215	-0.208743557	0.465192845	-0.004483673	0.022002965	0.150424914	0.205528657	0.076644409	0.109853482	0.09832176	0.014194582	0.999160666	0.997201293	Bacteria.Firmicutes.Clostridia.Clostridiales.Lachnospiraceae.Coprococcus_1	CCDC183
397274	ENSG00000213213	rs945386	0.149766382	0.01830377	0.705133567	0.427840274	-0.226836088	0.510716965	0.0245233	-0.068137586	0.155623343	0.210999018	0.064523347	0.085397321	0.109803311	0.009475975	0.998168119	0.97562022	Bacteria.Bacteroidetes.Bacteroidia.Bacteroidales.Porphyromonadaceae	CCDC183
397275	ENSG00000213213	rs945386	0.409898352	0.089898488	0.333572705	0.164945749	-0.137638405	0.369938027	0.060186166	-0.114394374	0.165943898	0.214880449	0.061780582	0.081451418	0.237001291	0.040034062	0.879676424	0.91286743	Bacteria.Firmicutes.Negativicutes.Selenomonadales.Acidaminococcaceae	CCDC183
397276	ENSG00000213213	rs945386	0.215907922	0.019633895	0.83169963	0.46103566	-0.199216619	0.512055379	0.021217133	0.094609973	0.159417761	0.214025387	0.099434272	0.127585415	0.133269544	0.011073032	0.916005977	0.997132292	Bacteria.Firmicutes.Bacilli.Bacillales	CCDC183
397277	ENSG00000213213	rs945386	0.13485327	0.00620028	0.788736695	0.147282485	-0.235059023	0.635467756	0.017838267	0.126418703	0.155248747	0.224612803	0.066298784	0.086193283	0.095706998	0.003707418	0.63607595	0.860453167	Bacteria.Firmicutes.Clostridia.Clostridiales.Lachnospiraceae.Lachnospira	CCDC183
397278	ENSG00000213213	rs945386	0.022910811	0.005619659	0.05630764	0.113836433	-0.436166187	0.654603932	0.137406587	-0.12345108	0.187179373	0.228527324	0.07070643	0.077024042	0.057156379	0.008197518	0.574727522	0.872891119	Bacteria.Proteobacteria.Betaproteobacteria	CCDC183
397279	ENSG00000213213	rs945386	0.710750626	0.846656742	0.494908415	0.849212549	0.264370295	0.237349644	-0.079441633	0.038270913	0.709765669	1.222448487	0.115738302	0.200494528	0.999435429	0.996251787	0.999968393	0.999515331	Bacteria.Firmicutes	CCDC183
397280	ENSG00000213213	rs945386	0.095732064	0.051625724	0.048082783	0.77502817	-0.242176457	0.403523259	-0.121399242	-0.028745274	0.143261333	0.20351801	0.060258438	0.100159091	0.076989877	0.022951523	0.863025816	0.970913701	Bacteria.Firmicutes.Clostridia.Clostridiales.Ruminococcaceae.Ruminococcaceae_UCG_002	CCDC183
397281	ENSG00000213213	rs945386	0.095490964	0.011815356	0.3496641	0.19192873	-0.274803941	0.642943728	-0.076549299	0.146814126	0.162441677	0.248182942	0.081259719	0.111340553	0.104902673	0.010882264	0.945687051	0.834455386	Bacteria.Firmicutes.Bacilli.Lactobacillales.Carnobacteriaceae.Granulicatella	CCDC183
397282	ENSG00000213213	rs945386	0.759861443	0.444734216	0.157600438	0.556596721	0.077971899	0.272898027	0.11618739	-0.068068666	0.254020182	0.354917408	0.08126861	0.115183222	0.501897247	0.272261646	0.998896274	0.99087052	Bacteria.Proteobacteria.Deltaproteobacteria.Desulfovibrionales.Desulfovibrionaceae.Desulfovibrio	CCDC183
397283	ENSG00000213213	rs945386	0.1081971	0.006676791	0.24256953	0.063987478	-0.239444108	0.59897087	0.081583836	-0.183339617	0.14700821	0.213733063	0.069178727	0.097294744	0.079864669	0.004151164	0.998525812	0.997174658	Bacteria.Proteobacteria.Deltaproteobacteria.Desulfovibrionales.Desulfovibrionaceae	CCDC183
397284	ENSG00000213213	rs945386	0.250506259	0.034522806	0.451161696	0.811396574	-0.179136865	0.462065476	0.063150993	-0.029864834	0.154498925	0.213988849	0.083307331	0.12464607	0.157154078	0.017563195	0.998043854	0.98261409	Bacteria.Firmicutes.Clostridia.Clostridiales.Ruminococcaceaencultured	CCDC183
397285	ENSG00000213213	rs945386	0.123969368	0.062803132	0.4948366	0.692691676	-0.275372	0.531213107	-0.049859165	0.045639795	0.176689741	0.28061063	0.072627549	0.114971037	0.162613999	0.047161567	0.554677792	0.971735718	Bacteria.Firmicutes.Clostridia.Clostridiales.Christensenellaceae.Christensenellaceae_R_7_group	CCDC183
397286	ENSG00000213213	rs945386	0.143921415	0.011751773	0.587089235	0.193659075	-0.277275009	0.73530853	-0.040597449	0.142008131	0.187451325	0.283611964	0.074385029	0.108120922	0.2095188	0.016086227	0.996596763	0.999791394	Bacteria.Firmicutes.Clostridia.Clostridiales.Ruminococcaceae.Ruminococcaceae_UCG_005	CCDC183
397287	ENSG00000213213	rs945386	0.191659526	0.022910741	0.190073325	0.358815669	-0.19703704	0.475974811	0.11005249	-0.109372314	0.149336778	0.204263012	0.08310848	0.118346442	0.115728243	0.013065784	0.999670759	0.996530704	Bacteria.Firmicutes.Clostridia.Clostridiales.Ruminococcaceae.Flavonifractor	CCDC183
397288	ENSG00000213213	rs945386	0.058748669	0.011097062	0.184936349	0.273263447	-0.337373476	0.607330586	-0.123811372	0.13140537	0.175359736	0.232301804	0.092401941	0.118926481	0.055182592	0.00603723	0.954883469	0.935449612	Bacteria.Proteobacteria.Gammaproteobacteria.Pseudomonadales	CCDC183
397289	ENSG00000213213	rs945386	0.109851334	0.019027903	0.355506003	0.45575348	-0.370062665	0.599582054	-0.062987378	0.055765412	0.228287699	0.249303868	0.06768498	0.074319516	0.17684508	0.027002155	0.813967748	0.941770524	Bacteria.Bacteroidetes.Bacteroidia.Bacteroidales.Prevotellaceae.Prevotella_9	CCDC183
397290	ENSG00000213213	rs945386	0.163814136	0.023189174	0.993354985	0.575528275	-0.22003486	0.500473786	-0.00066415	-0.062442839	0.15624396	0.215231092	0.079439222	0.110956457	0.098513922	0.01263049	0.804224246	0.972673156	Bacteria.Firmicutes.Clostridia.Clostridiales.Lachnospiraceae.Dorea	CCDC183
397291	ENSG00000213213	rs945386	0.072152404	0.054740345	0.253357535	0.894549321	-0.322290479	0.460306499	0.12908595	0.019489175	0.176316056	0.235305664	0.112010135	0.146458326	0.087847124	0.031061601	0.713215599	0.977027701	Bacteria.Actinobacteria	CCDC183
397292	ENSG00000213213	rs945386	0.033364418	0.043412003	0.100967087	0.462268612	-0.471423714	0.663100689	-0.111104235	0.075330969	0.216861423	0.321901924	0.066777459	0.101868067	0.107895612	0.057311792	0.981446852	0.928768243	Bacteria.Proteobacteria.Gammaproteobacteria.Enterobacteriales.Enterobacteriaceae.Citrobacter	CCDC183
397293	ENSG00000213213	rs945386	0.699482873	0.681655483	0.448491047	0.921079508	0.235587581	0.378923379	-0.0875764	0.017252859	0.607607723	0.919596035	0.114846958	0.173466072	0.954184916	0.7618295	0.999826541	0.999832315	Bacteria.Firmicutes.Clostridia.Clostridiales.Lachnospiraceae	CCDC183
397294	ENSG00000213213	rs945386	0.178163518	0.028322579	0.827882336	0.990063068	-0.20705011	0.465540181	0.015058668	0.001179092	0.152112999	0.207566336	0.068982767	0.09430909	0.108673538	0.013768562	0.911277047	0.949891281	Bacteria.Fusobacteria.Fusobacteriia.Fusobacteriales.Fusobacteriaceae.Fusobacterium	CCDC183
397295	ENSG00000213213	rs945386	0.438583721	0.198113417	0.90769603	0.870016227	-0.189890888	0.426073613	-0.008212884	0.016589353	0.243643147	0.327690712	0.070558653	0.100978823	0.499876216	0.15420638	0.996566686	0.997858307	Bacteria.Proteobacteria.Gammaproteobacteria	CCDC183
397296	ENSG00000213213	rs945386	0.332161665	0.02739723	0.771619689	0.447354055	-0.18482808	0.576141831	0.023938367	0.083548659	0.189167482	0.255305528	0.082129653	0.109289742	0.241553795	0.019980911	0.855631344	0.981481548	Bacteria.Firmicutes.Clostridia.Clostridiales.Lachnospiraceae.Eubacterium_eligens_group	CCDC183
397297	ENSG00000213213	rs945386	0.413400235	0.143349495	0.718974739	0.461016034	-0.352715449	0.886577404	0.037507495	-0.107426109	0.428464943	0.598499734	0.10378473	0.144862128	0.780124517	0.375758107	0.999330493	0.996754281	Bacteria.Proteobacteria	CCDC183
397298	ENSG00000213213	rs945386	0.268478025	0.165360339	0.913611094	0.897977127	-0.226493224	0.440827345	-0.007275371	-0.01736407	0.202928292	0.314191831	0.066802993	0.134898605	0.277178956	0.108724092	0.894956331	0.995071635	Bacteria.Firmicutes.Erysipelotrichia.Erysipelotrichales.Erysipelotrichaceae.Clostridium_innocuum_group	CCDC183
397299	ENSG00000213213	rs945386	0.20354955	0.022829491	0.693778253	0.256725018	-0.2837059	0.774153483	-0.03173651	0.133591491	0.220880302	0.332019412	0.080246574	0.116752438	0.257668049	0.037939415	0.997329664	0.92426646	Bacteria.Firmicutes.Negativicutes.Selenomonadales.Veillonellaceae.Megasphaera	CCDC183
397300	ENSG00000213213	rs945386	0.113303727	0.022799305	0.320080722	0.472785781	-0.246374657	0.520168629	-0.053508751	0.052599258	0.153487896	0.223038746	0.053404334	0.072835939	0.083135826	0.011952246	0.704455725	0.993577312	Bacteria.Proteobacteria.Betaproteobacteria.Burkholderiales.Alcaligenaceae.Sutterella	CCDC183
397301	ENSG00000213213	rs945386	0.086970653	0.020212708	0.347736888	0.180772458	-0.384287325	0.868983422	-0.095020192	0.192277747	0.221126321	0.364988438	0.100461963	0.142121886	0.219367874	0.03967984	0.99792254	0.986607256	Bacteria.Firmicutes.Clostridia.Clostridiales.Family_XIII.Family_XIII_AD3011_group	CCDC183
397302	ENSG00000213213	rs945386	0.888800276	0.905129923	0.81901601	0.62174164	-0.080572687	0.093277535	-0.023990326	0.068327775	0.573994562	0.779590417	0.104424261	0.13782659	0.965605487	0.717027648	0.997675757	0.944196833	Bacteria.Bacteroidetes	CCDC183
397303	ENSG00000213213	rs945386	0.140042252	0.01539226	0.741191254	0.362517683	-0.224586905	0.532530824	0.021446816	-0.087248803	0.150336618	0.213980492	0.064659421	0.095142945	0.085111883	0.008330854	0.996822242	0.884494316	Bacteria.Bacteroidetes.Bacteroidia.Bacteroidales.Rikenellaceae	CCDC183
397304	ENSG00000213213	rs945386	0.822201905	0.09239825	0.008567823	0.464946534	0.037721802	0.37755245	0.153580942	-0.056174881	0.1671889	0.221042334	0.056647828	0.076422116	0.39200001	0.059091923	0.785475758	0.998439902	Bacteria.Verrucomicrobia.Verrucomicrobiae.Verrucomicrobiales.Verrucomicrobiaceae.Akkermansia	CCDC183
397305	ENSG00000213213	rs945386	0.181586165	0.027527099	0.901528474	0.991969139	-0.206658986	0.469749554	0.009201253	-0.001157043	0.153040824	0.20834137	0.074075283	0.114511678	0.135555056	0.013061993	0.739744369	0.894960143	Bacteria.Firmicutes.Clostridia.Clostridiales.Peptostreptococcaceae	CCDC183
397306	ENSG00000213213	rs945386	0.187699939	0.027229221	0.782481224	0.326674988	-0.257609115	0.725506568	-0.020558085	0.108567354	0.193483771	0.321129982	0.074154619	0.109853659	0.218214724	0.035350228	0.761446319	0.962429121	Bacteria.Firmicutes.Clostridia.Clostridiales.Ruminococcaceae.Ruminococcus_1	CCDC183
397307	ENSG00000213213	rs945386	0.22092327	0.104263199	0.917322606	0.922818066	-0.22167996	0.450031744	0.006909411	0.011766181	0.179359241	0.273145542	0.066301981	0.120974782	0.226534209	0.0686731	0.965492478	0.998298515	Bacteria.Firmicutes.Clostridia.Clostridiales.Ruminococcaceae.Subdoligranulum	CCDC183
397308	ENSG00000213213	rs945386	0.431227759	0.058528314	0.621705207	0.997366719	-0.150262163	0.447096009	0.057341846	0.000509101	0.189719213	0.232182826	0.115654337	0.153665368	0.296936816	0.035555495	0.999005033	0.951339693	Bacteria.Actinobacteria.Coriobacteriia.Coriobacteriales	CCDC183
397309	ENSG00000213213	rs945386	0.071794551	0.018650832	0.252522366	0.385159013	-0.349664247	0.615041212	-0.098157559	0.097714132	0.191044918	0.254886428	0.085021739	0.111759189	0.09568631	0.015576739	0.883861676	0.902455491	Bacteria.Proteobacteria.Gammaproteobacteria.Pseudomonadales.Pseudomonadaceae.Pseudomonas	CCDC183
397310	ENSG00000213213	rs945386	0.034560835	0.006935	0.086252914	0.138679103	-0.383864879	0.621601755	0.11887753	-0.114065347	0.177811819	0.222903549	0.068245145	0.076087257	0.060647052	0.00839523	0.503463594	0.970296561	Bacteria.Proteobacteria.Betaproteobacteria.Burkholderiales	CCDC183
397311	ENSG00000213213	rs945386	0.127307186	0.064060587	0.511658418	0.704245353	-0.272514194	0.528438765	-0.047877326	0.043825799	0.176434549	0.280511274	0.072553918	0.114946479	0.163977373	0.046964164	0.561160464	0.977547262	Bacteria.Firmicutes.Clostridia.Clostridiales.Christensenellaceae	CCDC183
397312	ENSG00000213213	rs945386	0.169905451	0.028079989	0.113130467	0.428703514	-0.204534722	0.452149111	-0.086764723	0.057995756	0.147369468	0.201274005	0.054026704	0.072823145	0.107561924	0.013488857	0.587854538	0.830553141	Bacteria.Firmicutes.Negativicutes.Selenomonadales.Veillonellaceae.Dialister	CCDC183
397313	ENSG00000213213	rs945386	0.102632028	0.022729433	0.388116733	0.997214949	-0.269477744	0.495891128	0.096206236	-0.000477898	0.162771549	0.212515246	0.110726054	0.136386413	0.077202537	0.012387085	0.723778312	0.925087642	Bacteria.Actinobacteria.Actinobacteria	CCDC183
397314	ENSG00000213213	rs945386	0.174926661	0.027597463	0.78761089	0.969544819	-0.207594838	0.466055174	0.018680043	0.003610569	0.151360318	0.20680019	0.069050196	0.094205493	0.10529741	0.013752949	0.903556314	0.952810673	Bacteria.Fusobacteria.Fusobacteriia.Fusobacteriales	CCDC183
397315	ENSG00000213213	rs945386	0.101832193	0.017605114	0.23147223	0.360697021	-0.253483741	0.500975088	-0.075330787	0.067841769	0.152746778	0.205663163	0.062366428	0.073698178	0.073290951	0.010861462	0.968802863	0.972627326	Bacteria.Bacteroidetes.Bacteroidia.Bacteroidales.Prevotellaceae	CCDC183
397316	ENSG00000213213	rs945386	0.213657956	0.033016871	0.555851142	0.61583902	-0.19213382	0.450127701	0.038591048	-0.040349185	0.152988388	0.20664178	0.065178799	0.080029176	0.110341476	0.017402805	0.998277807	0.999325446	Bacteria.Bacteroidetes.Bacteroidia.Bacteroidales.Porphyromonadaceae.Parabacteroides	CCDC183
397317	ENSG00000213213	rs945386	0.204732322	0.030691863	0.953588926	0.816406359	-0.208089913	0.476993104	-0.004484688	-0.024363313	0.162438614	0.215913632	0.076759036	0.104512981	0.109711755	0.017322397	0.95910273	0.992937443	Bacteria.Proteobacteria.Gammaproteobacteria.Pasteurellales.Pasteurellaceae	CCDC183
397318	ENSG00000213213	rs945386	0.836537975	0.81616494	0.515536518	0.68061193	0.104786185	0.173839075	-0.067475944	0.062146444	0.505839567	0.744731926	0.103203186	0.150298942	0.92490061	0.764149161	0.999135888	0.996172726	Bacteria.Firmicutes.Clostridia.Clostridiales.Ruminococcaceae	CCDC183
397319	ENSG00000213213	rs945386	0.109892721	0.110551386	0.436597486	0.565680843	-0.323364845	0.413466077	-0.059437172	-0.063777381	0.199504009	0.255575017	0.07593063	0.110460955	0.146833458	0.079515979	0.736021136	0.934686745	Bacteria.Bacteroidetes.Bacteroidia.Bacteroidales.Porphyromonadaceae.Odoribacter	CCDC183
397320	ENSG00000213213	rs945386	0.038819029	0.006786922	0.065013189	0.102905134	-0.342186325	0.594749963	0.114288802	-0.118380714	0.162265242	0.212676984	0.060890438	0.071563002	0.055268377	0.007134235	0.560619769	0.852998594	Bacteria.Proteobacteria.Betaproteobacteria.Burkholderiales.Alcaligenaceae	CCDC183
397321	ENSG00000213213	rs945386	0.170078457	0.02519745	0.5622671	0.307829556	-0.311419465	0.702459458	0.051777613	-0.13063867	0.224473327	0.306579961	0.088893599	0.127098796	0.230233107	0.040216148	0.99759175	0.986746924	Bacteria.Firmicutes.Clostridia.Clostridiales.Lachnospiraceae.Lachnospiraceae_UCG_008	CCDC183
397322	ENSG00000213213	rs945386	0.182300196	0.043346767	0.965800549	0.944883288	-0.213556367	0.46075967	0.003151073	0.007891242	0.158410875	0.223603713	0.073210423	0.113704585	0.114754152	0.022382982	0.999694213	0.917951126	Bacteria.Firmicutes.Clostridia.Clostridiales.Lachnospiraceaencultured	CCDC183
397323	ENSG00000213213	rs945386	0.179401319	0.026788538	0.925424151	0.738136401	-0.216829514	0.484538292	0.007124281	-0.034966555	0.15975849	0.213830072	0.075816552	0.104142821	0.106871666	0.015589056	0.942321429	0.993727148	Bacteria.Proteobacteria.Gammaproteobacteria.Pasteurellales.Pasteurellaceae.Haemophilus	CCDC183
397324	ENSG00000213213	rs945386	0.736876464	0.098786663	0.002538841	0.307770434	0.054557453	0.361510541	0.176346557	-0.077650846	0.161682978	0.21585818	0.056154263	0.075537459	0.383473925	0.060844459	0.676075903	0.99789802	Bacteria.Verrucomicrobia	CCDC183
397325	ENSG00000213213	rs945386	0.099113088	0.005910587	0.176556032	0.048877357	-0.245430396	0.607139825	0.096170887	-0.196361801	0.146691473	0.213303179	0.070388315	0.097823029	0.075741748	0.0039976	0.997604342	0.971937864	Bacteria.Proteobacteria.Deltaproteobacteria	CCDC183
397326	ENSG00000213214	rs6464583	0.276092992	0.147530372	0.818712874	0.99664092	0.522699034	-1.024120487	-0.018357181	0.000515222	0.475884185	0.698688318	0.079768479	0.121910995	0.997454612	0.79849235	0.997650199	0.999159905	Bacteria.Firmicutes.Clostridia.Clostridiales	ARHGEF35
397327	ENSG00000213214	rs6464583	0.001356563	5.87E-08	0.292792749	0.742305643	0.369435278	-0.985934876	0.055882526	0.027415549	0.110339088	0.160936252	0.052689092	0.083025393	0.005788829	4.16E-07	0.977260763	0.980185025	Bacteria.Firmicutes.Negativicutes.Selenomonadales.Veillonellaceae.Veillonella	ARHGEF35
397328	ENSG00000213214	rs6464583	0.036038872	0.000181521	0.655123952	0.924371788	0.3566624	-0.9887846	-0.029181925	0.011886593	0.166595791	0.248988848	0.065033282	0.12473154	0.159619422	0.001886817	0.948905015	0.966332496	Bacteria.Firmicutes.Clostridia.Clostridiales.Ruminococcaceae.Ruminococcaceae_NK4A214_group	ARHGEF35
397329	ENSG00000213214	rs6464583	0.002100483	2.85E-07	0.216894003	0.59929465	0.360147504	-1.004307171	-0.058068244	0.036872718	0.112403178	0.175411619	0.04656859	0.069834182	0.008366856	2.76E-06	0.60015912	0.990268195	Bacteria.Firmicutes.Negativicutes.Selenomonadales.Acidaminococcaceae.Phascolarctobacterium	ARHGEF35
397330	ENSG00000213214	rs6464583	0.000188112	1.70E-05	0.384744304	0.957300217	0.463672535	-0.986892711	0.05033527	-0.004764337	0.117070637	0.212454283	0.057519766	0.088640933	0.00206589	9.27E-05	0.979221309	0.998719086	Bacteria.Firmicutes.Bacilli.Bacillales.Family_XI.Gemella	ARHGEF35
397331	ENSG00000213214	rs6464583	0.00899598	0.000355422	0.90691777	0.379846687	0.410598568	-0.871439827	-0.007840448	0.10000149	0.152464245	0.231190309	0.066793186	0.113098145	0.058598702	0.002939607	0.905748751	0.867078353	Bacteria.Firmicutes.Clostridia.Clostridiales.Ruminococcaceae.Ruminiclostridium_9	ARHGEF35
397332	ENSG00000213214	rs6464583	0.020775463	0.000151537	0.91187026	0.954778969	0.432045452	-1.013611928	0.007620174	0.006721997	0.182312224	0.251858673	0.068581285	0.11808357	0.110628335	0.001914927	0.998832683	0.995738724	Bacteria.Firmicutes.Clostridia.Clostridiales.Ruminococcaceae.Eubacterium_coprostanoligenes_group	ARHGEF35
397333	ENSG00000213214	rs6464583	0.003237971	3.13E-06	0.746259464	0.865082387	0.390881365	-1.037581734	-0.018232983	-0.017793977	0.127842145	0.203344943	0.056109424	0.104313382	0.014128258	2.29E-05	0.850731376	0.983121182	Bacteria.Firmicutes.Clostridia.Clostridiales.Lachnospiraceae.Eubacterium_eligens_group	ARHGEF35
397334	ENSG00000213214	rs6464583	0.000751309	9.67E-08	0.29297624	0.705892681	0.3823396	-1.020702464	-0.050174419	0.02626869	0.108083589	0.170109674	0.04732532	0.069303001	0.004138964	8.25E-07	0.869307596	0.9860779	Bacteria.Firmicutes.Negativicutes.Selenomonadales.Acidaminococcaceae	ARHGEF35
397335	ENSG00000213214	rs6464583	0.043599404	5.16E-06	0.488207157	0.383774118	0.319472041	-1.18532003	-0.040273386	-0.082749446	0.155230496	0.23850825	0.057770237	0.094366619	0.127014367	0.000111546	0.999878354	0.976750668	Bacteria.Bacteroidetes.Bacteroidia.Bacteroidales.Porphyromonadaceae.Barnesiella	ARHGEF35
397336	ENSG00000213214	rs6464583	0.000511977	2.37E-07	0.602186991	0.962766892	0.399902554	-1.022019157	-0.02410151	-0.00454913	0.109344051	0.177033317	0.04601127	0.09707501	0.002269749	1.05E-06	0.569935452	0.999289972	Bacteria.Firmicutes.Clostridia.Clostridiales.Lachnospiraceae.Lachnospira	ARHGEF35
397337	ENSG00000213214	rs6464583	0.051712295	2.45E-06	0.485660164	0.733888644	0.319693382	-1.031427514	0.054045244	0.036491452	0.161299675	0.199586725	0.077071653	0.106881391	0.116048384	4.99E-05	0.879099353	0.862626287	Bacteria.Firmicutes.Erysipelotrichia.Erysipelotrichales.Erysipelotrichaceae	ARHGEF35
397338	ENSG00000213214	rs6464583	0.068359183	5.39E-05	0.277787296	0.623272607	0.286149897	-1.11981061	-0.074234025	-0.061326336	0.154388876	0.259026107	0.067826346	0.124250203	0.161542373	0.000507919	0.790919956	0.982308703	Bacteria.Firmicutes.Clostridia.Clostridiales.Lachnospiraceae.Lachnospiraceae_ND3007_group	ARHGEF35
397339	ENSG00000213214	rs6464583	0.163566899	0.000484438	0.099880491	0.684780597	0.218616053	-0.930188844	-0.098578103	0.04485518	0.155144037	0.253155017	0.059055807	0.110000459	0.270151487	0.003319918	0.981084248	0.998600531	Bacteria.Firmicutes.Clostridia.Clostridiales.Ruminococcaceae.Ruminiclostridium_6	ARHGEF35
397340	ENSG00000213214	rs6464583	0.010440113	3.46E-07	0.264732163	0.843938031	0.330831059	-0.976654349	-0.075060198	-0.039408546	0.125436949	0.172070762	0.066721025	0.199388505	0.031754246	3.02E-06	0.999672451	0.998587032	Bacteria.Firmicutes.Clostridia.Clostridiales.Ruminococcaceae.Butyricicoccus	ARHGEF35
397341	ENSG00000213214	rs6464583	0.031247251	4.43E-05	0.085832082	0.169598191	0.283980517	-0.855664695	-0.076674046	0.108175622	0.128986779	0.195408424	0.043956655	0.077884791	0.069807208	0.000333545	0.434617522	0.813330366	Bacteria.Firmicutes.Clostridia.Clostridiales.Lachnospiraceae.Lachnospiraceae_UCG_010	ARHGEF35
397342	ENSG00000213214	rs6464583	0.001940242	0.000487437	0.923835682	0.424436018	0.402770636	-0.872215704	-0.007443327	0.109011242	0.124677309	0.237500607	0.077554812	0.135617989	0.013052972	0.001278869	0.999739884	0.895289225	Bacteria.Actinobacteria.Coriobacteriia.Coriobacteriales.Coriobacteriaceae	ARHGEF35
397343	ENSG00000213214	rs6464583	0.167403406	1.68E-05	0.06182564	0.724642444	0.205930231	-0.947313446	-0.101354564	0.030119114	0.147492973	0.203753919	0.053335053	0.085133118	0.264876174	0.000194298	0.999985325	0.999758873	Bacteria.Firmicutes.Clostridia.Clostridiales.Ruminococcaceae.Ruminococcaceae_UCG_014	ARHGEF35
397344	ENSG00000213214	rs6464583	0.032655422	4.68E-06	0.096918965	0.393958808	0.282540156	-0.917284937	-0.089958364	0.07549918	0.129429051	0.183618161	0.053409729	0.087978214	0.076727845	3.88E-05	0.413052721	0.932323665	Bacteria.Firmicutes.Clostridia.Clostridiales.Christensenellaceae	ARHGEF35
397345	ENSG00000213214	rs6464583	0.00042107	7.92E-08	0.718758513	0.896264269	0.403202815	-1.000073077	0.019944017	0.012243225	0.108459526	0.165278079	0.055141536	0.093536168	0.001777418	5.25E-07	0.766471875	0.985398796	Bacteria.Firmicutes.Clostridia.Clostridiales.Lachnospiraceae.Dorea	ARHGEF35
397346	ENSG00000213214	rs6464583	0.000125987	8.93E-07	0.398386049	0.563862954	0.436680733	-0.960315068	0.047980547	0.060497559	0.107063773	0.176793889	0.056440586	0.104290888	0.000938295	4.39E-06	0.924475198	0.998755611	Bacteria.Actinobacteria.Actinobacteria.Bifidobacteriales.Bifidobacteriaceae	ARHGEF35
397347	ENSG00000213214	rs6464583	0.00032759	4.40E-08	0.347943991	0.655627157	0.400548033	-1.000461212	-0.047495872	0.036232013	0.105569739	0.161412874	0.050237668	0.080871074	0.001646201	3.13E-07	0.995339941	0.95533137	Bacteria.Proteobacteria.Deltaproteobacteria.Desulfovibrionales.Desulfovibrionaceae.Bilophila	ARHGEF35
397348	ENSG00000213214	rs6464583	0.000152402	1.91E-07	0.560858623	0.684314937	0.419254896	-0.968583454	-0.029192882	-0.029800648	0.104218381	0.166194603	0.04993883	0.072967452	0.000798413	9.82E-07	0.975933082	0.877983283	Bacteria.Bacteroidetes.Bacteroidia.Bacteroidales.Rikenellaceae.Alistipes	ARHGEF35
397349	ENSG00000213214	rs6464583	0.000199265	2.10E-07	0.626237155	0.78756124	0.413516317	-0.985309098	-0.032067322	-0.037774795	0.104859984	0.169765075	0.06552966	0.139599896	0.0010394	1.02E-06	0.999276643	0.988728768	Bacteria.Firmicutes.Clostridia.Clostridiales.Ruminococcaceae.Ruminiclostridium_5	ARHGEF35
397350	ENSG00000213214	rs6464583	0.012871409	1.44E-05	0.159884135	0.849357591	0.32139317	-0.991696731	0.052663498	-0.011338716	0.125647516	0.211335513	0.037041741	0.059459426	0.037973327	8.17E-05	0.997282517	0.999171204	Bacteria.Proteobacteria.Gammaproteobacteria.Enterobacteriales.Enterobacteriaceae	ARHGEF35
397351	ENSG00000213214	rs6464583	0.321537044	0.383113364	0.906147474	0.248573531	0.374172198	-0.451824925	0.008020355	-0.109010668	0.374576213	0.514537025	0.067762403	0.093630722	0.919841614	0.579454102	0.997187614	0.921529413	Bacteria.Bacteroidetes.Bacteroidia.Bacteroidales	ARHGEF35
397352	ENSG00000213214	rs6464583	0.008710085	3.83E-05	0.523210117	0.557125256	0.516198047	-1.152135975	0.048771351	-0.078565972	0.190826937	0.260667214	0.075982355	0.133125096	0.076720595	0.000636427	0.99032513	0.895807458	Bacteria.Firmicutes.Clostridia.Clostridiales.Ruminococcaceae.Ruminococcaceae_UCG_013	ARHGEF35
397353	ENSG00000213214	rs6464583	0.014765923	1.02E-07	0.483827866	0.250938437	0.339321487	-1.109155881	-0.036472962	-0.093921377	0.135464659	0.185294973	0.051793981	0.08107839	0.061018246	2.44E-06	0.996596763	0.999791394	Bacteria.Firmicutes.Clostridia.Clostridiales.Ruminococcaceae.Ruminococcaceae_UCG_005	ARHGEF35
397354	ENSG00000213214	rs6464583	0.000482837	5.83E-05	0.684936891	0.957675088	0.435577683	-0.994597822	0.024540051	0.005386875	0.118511442	0.231235871	0.060212306	0.101111847	0.003866435	0.000218073	0.991744893	0.913261864	Bacteria.Firmicutes.Bacilli.Lactobacillales.Carnobacteriaceae	ARHGEF35
397355	ENSG00000213214	rs6464583	0.167813336	0.009199538	0.558353913	0.277587784	0.30158554	-0.764612342	0.027800061	-0.07027131	0.216215549	0.284796939	0.047253014	0.064178785	0.343039385	0.037842691	0.961281126	0.870964126	Bacteria.Firmicutes.Clostridia.Clostridiales.Ruminococcaceae.Faecalibacterium	ARHGEF35
397356	ENSG00000213214	rs6464583	0.00124499	7.98E-08	0.340092088	0.155109958	0.377448821	-0.979451393	0.053092657	-0.115850988	0.111802014	0.161922363	0.055244833	0.080539915	0.004461562	6.61E-07	0.997117901	0.9453081	Bacteria.Firmicutes.Clostridia.Clostridiales.Lachnospiraceae.Eubacterium_hallii_group	ARHGEF35
397357	ENSG00000213214	rs6464583	0.02820092	0.005079464	0.169367141	0.144286221	0.299275997	-0.735964782	-0.058610904	0.12865421	0.133328883	0.253743654	0.042175768	0.08705694	0.084805411	0.01130214	0.767801364	0.83363362	Bacteria.Bacteroidetes.Bacteroidia.Bacteroidales.Prevotellaceae.Prevotella_9	ARHGEF35
397358	ENSG00000213214	rs6464583	0.008591959	3.45E-06	0.175383063	0.588340741	0.329181752	-0.943393415	0.049754556	-0.03841543	0.121464229	0.18583191	0.036315688	0.070623819	0.024640663	1.79E-05	0.999492402	0.999741582	Bacteria.Proteobacteria.Gammaproteobacteria.Enterobacteriales.Enterobacteriaceae.Escherichia_Shigella	ARHGEF35
397359	ENSG00000213214	rs6464583	0.034202664	1.74E-06	0.039847271	0.734531031	0.265073036	-0.979967545	-0.10843803	0.029827837	0.122533205	0.186367256	0.051699935	0.087583966	0.061496239	1.81E-05	0.701593373	0.998819627	Bacteria.Firmicutes.Clostridia.Clostridiales.Ruminococcaceae.Ruminococcaceae_UCG_003	ARHGEF35
397360	ENSG00000213214	rs6464583	0.017573167	0.000941397	0.729972446	0.573953413	0.375188853	-0.903040833	-0.022455096	0.064144108	0.153979253	0.260550384	0.064777039	0.11351	0.096441695	0.004727653	0.99991226	0.988194298	Bacteria.Actinobacteria.Coriobacteriia.Coriobacteriales.Coriobacteriaceae.Collinsella	ARHGEF35
397361	ENSG00000213214	rs6464583	0.158058468	0.009426394	0.511554299	0.303931384	0.30032679	-0.769859256	0.049897496	-0.116182974	0.210302257	0.28772374	0.075596602	0.112120086	0.393785236	0.050481123	0.898542869	0.857776257	Bacteria.Firmicutes.Negativicutes.Selenomonadales	ARHGEF35
397362	ENSG00000213214	rs6464583	0.000787602	5.81E-07	0.553898356	0.80623757	0.469320196	-1.006972675	-0.02925407	-0.017680015	0.133233206	0.181670789	0.049165147	0.071786755	0.007223463	8.72E-06	0.788416234	0.996359602	Bacteria.Proteobacteria.Betaproteobacteria	ARHGEF35
397363	ENSG00000213214	rs6464583	0.000370976	3.97E-07	0.304338509	0.767683193	0.503907141	-1.068059203	-0.071507206	0.034090439	0.134149766	0.189347365	0.069065216	0.114919888	0.004628172	5.39E-06	0.988415778	0.993308085	Bacteria.Firmicutes.Bacilli.Lactobacillales.Streptococcaceae	ARHGEF35
397364	ENSG00000213214	rs6464583	0.000452215	6.11E-07	0.268398828	0.732889488	0.52440098	-1.081904972	-0.075713832	0.039226693	0.141898425	0.195645854	0.067825042	0.114445605	0.006059947	9.83E-06	0.967792983	0.975114706	Bacteria.Firmicutes.Bacilli.Lactobacillales	ARHGEF35
397365	ENSG00000213214	rs6464583	0.000469702	0.000113786	0.665561316	0.798186963	0.435758493	-0.953907444	0.026065497	0.0254262	0.118286712	0.232183016	0.06002729	0.099033094	0.003776202	0.000379769	0.962073978	0.881785156	Bacteria.Firmicutes.Bacilli.Lactobacillales.Carnobacteriaceae.Granulicatella	ARHGEF35
397366	ENSG00000213214	rs6464583	0.000112718	8.29E-07	0.342226985	0.586372248	0.441236461	-0.96376753	0.052862837	0.056703505	0.107326151	0.176808335	0.055251182	0.103696127	0.000886762	3.86E-06	0.855685323	0.992476603	Bacteria.Actinobacteria.Actinobacteria.Bifidobacteriales.Bifidobacteriaceae.Bifidobacterium	ARHGEF35
397367	ENSG00000213214	rs6464583	0.000461597	3.41E-08	0.490500253	0.420407559	0.461070798	-1.067466147	0.029383518	-0.046263958	0.1249757	0.17045226	0.04237318	0.057055715	0.002648823	3.51E-07	0.955858825	0.966245262	Bacteria.Firmicutes.Clostridia.Clostridiales.Lachnospiraceae.Tyzzerella	ARHGEF35
397368	ENSG00000213214	rs6464583	4.31E-05	5.42E-07	0.104516543	0.644637023	0.472560465	-0.970567879	-0.090574851	-0.043905383	0.10773176	0.174539585	0.055015181	0.094749452	0.000435201	3.72E-06	0.920183094	0.945867177	Bacteria.Firmicutes.Clostridia.Clostridiales.Lachnospiraceae.Fusicatenibacter	ARHGEF35
397369	ENSG00000213214	rs6464583	0.000660851	7.05E-08	0.794551438	0.332101369	0.394521303	-1.007357572	-0.016902281	0.098118638	0.110269938	0.165683392	0.064641558	0.100409658	0.002641155	5.05E-07	0.999670759	0.996530704	Bacteria.Firmicutes.Clostridia.Clostridiales.Ruminococcaceae.Flavonifractor	ARHGEF35
397370	ENSG00000213214	rs6464583	0.000112658	1.43E-08	0.219120085	0.491761869	0.42931966	-1.037613512	0.046414956	-0.04403429	0.104423575	0.160151198	0.037405692	0.063686454	0.000711283	1.12E-07	0.655212922	0.838001508	Bacteria.Firmicutes.Negativicutes.Selenomonadales.Veillonellaceae.Dialister	ARHGEF35
397371	ENSG00000213214	rs6464583	0.275414192	0.044146413	0.952056354	0.554749214	0.397560829	-0.81074294	0.004426392	-0.049144922	0.361437767	0.394992506	0.073336615	0.082772313	0.869889889	0.305797742	0.999135888	0.996172726	Bacteria.Firmicutes.Clostridia.Clostridiales.Ruminococcaceae	ARHGEF35
397372	ENSG00000213214	rs6464583	0.032291586	0.001046475	0.696456058	0.981938641	0.364350665	-1.013869363	-0.023824964	0.00261262	0.166543267	0.295412991	0.060802337	0.114962866	0.127112691	0.006825766	0.961249848	0.998957768	Bacteria.Firmicutes.Clostridia.Clostridiales.Lachnospiraceae.Eubacterium_xylanophilum_group	ARHGEF35
397373	ENSG00000213214	rs6464583	0.0003234	1.40E-05	0.472367989	0.440280318	0.471995014	-0.927011409	0.028020135	0.057116932	0.124272579	0.19730197	0.038763673	0.073558508	0.004086573	0.000123436	0.99714486	0.996602117	Bacteria.Firmicutes.Clostridia.Clostridiales.Clostridiaceae_1.Clostridium_sensu_stricto_1	ARHGEF35
397374	ENSG00000213214	rs6464583	8.49E-05	1.35E-07	0.143118423	0.666583517	0.522083313	-1.046707195	-0.074954267	0.030957611	0.124501	0.176930661	0.050569497	0.07152656	0.001446243	2.41E-06	0.808428619	0.997216401	Bacteria.Firmicutes.Clostridia.Clostridiales.Ruminococcaceae.Subdoligranulum	ARHGEF35
397375	ENSG00000213214	rs6464583	0.003405641	1.98E-05	0.46790993	0.41918869	0.510755456	-1.181716771	0.042565916	-0.073201487	0.16800267	0.256680895	0.058295916	0.090039251	0.037868604	0.000415106	0.998896274	0.99087052	Bacteria.Proteobacteria.Deltaproteobacteria.Desulfovibrionales.Desulfovibrionaceae.Desulfovibrio	ARHGEF35
397376	ENSG00000213214	rs6464583	0.039065415	4.86E-05	0.199727209	0.71013262	0.2932884	-0.954838234	-0.068536243	0.035953337	0.139259069	0.219358334	0.052903003	0.096309649	0.093081389	0.000340639	0.758711174	0.997202793	Bacteria.Firmicutes.Clostridia.Clostridiales.Ruminococcaceae.Ruminococcus_2	ARHGEF35
397377	ENSG00000213214	rs6464583	0.000959091	1.84E-06	0.837316867	0.073494104	0.408708274	-1.502990427	0.009656363	0.173825757	0.118125387	0.286670288	0.046841082	0.095553026	0.007346998	1.74E-05	0.743029541	0.882757586	Bacteria.Firmicutes.Clostridia.Clostridiales.Lachnospiraceae.Lachnoclostridium	ARHGEF35
397378	ENSG00000213214	rs6464583	0.003093733	3.99E-06	0.494935804	0.923018078	0.503435787	-1.058028371	-0.04944715	0.011170135	0.163817136	0.210011605	0.07204401	0.115145841	0.030302712	7.00E-05	0.962754678	0.933837527	Bacteria.Firmicutes.Bacilli	ARHGEF35
397379	ENSG00000213214	rs6464583	0.590252159	0.222853987	0.426142236	0.155904821	0.173051366	-0.493466663	0.047873324	-0.108687605	0.319782784	0.400950095	0.059778931	0.075707655	0.901376841	0.436232032	0.999973618	0.989705988	Bacteria.Bacteroidetes.Bacteroidia.Bacteroidales.Bacteroidaceae.Bacteroides	ARHGEF35
397380	ENSG00000213214	rs6464583	0.094739825	0.002226899	0.997378931	0.999070109	0.414406685	-1.018345773	0.00021579	-0.000109872	0.244395711	0.319780357	0.065436691	0.093913071	0.433732974	0.031353094	0.998803525	0.999763945	Bacteria.Firmicutes.Clostridia.Clostridiales.Lachnospiraceae.Eubacterium_rectale_group	ARHGEF35
397381	ENSG00000213214	rs6464583	0.001106221	6.51E-05	0.168394252	0.808574285	0.632613778	-1.101380734	0.088132994	-0.024747002	0.185289039	0.257959062	0.063272765	0.101732958	0.02096451	0.000857496	0.997594253	0.968948848	Bacteria.Firmicutes.Erysipelotrichia.Erysipelotrichales.Erysipelotrichaceae.Faecalitalea	ARHGEF35
397382	ENSG00000213214	rs6464583	0.162453246	0.000929786	0.146899568	0.336400407	0.230160651	-0.832941553	0.074690584	-0.076949247	0.162898456	0.240050783	0.05087565	0.079454583	0.289255454	0.005105991	0.9994853	0.999502343	Bacteria.Firmicutes.Clostridia.Clostridiales.Lachnospiraceae.Ruminococcus_gnavus_group	ARHGEF35
397383	ENSG00000213214	rs6464583	9.64E-06	1.52E-07	0.021401381	0.950087877	0.547136351	-1.027606128	0.103217931	0.004528458	0.113963201	0.174589985	0.043776493	0.072064928	0.000169603	1.32E-06	0.858670885	0.979958203	Bacteria.Firmicutes.Erysipelotrichia.Erysipelotrichales.Erysipelotrichaceae.Erysipelatoclostridium	ARHGEF35
397384	ENSG00000213214	rs6464583	0.000163713	3.19E-08	0.492135077	0.778015259	0.419648226	-1.018841684	0.030248164	-0.021528497	0.104866372	0.162263906	0.043785548	0.076050982	0.000936763	2.25E-07	0.871838555	0.931564744	Bacteria.Fusobacteria.Fusobacteriia.Fusobacteriales	ARHGEF35
397385	ENSG00000213214	rs6464583	0.000125133	2.53E-06	0.402126374	0.965627446	0.42974589	-0.977353046	0.058047891	-0.004702077	0.105312144	0.189456532	0.068830242	0.108695159	0.000906302	1.06E-05	0.88760533	0.999738462	Bacteria.Firmicutes.Bacilli.Bacillales	ARHGEF35
397386	ENSG00000213214	rs6464583	0.098819128	0.014255721	0.53281059	0.256451422	0.32050628	-0.736806248	-0.044027846	0.152629216	0.191393325	0.292555624	0.070212139	0.133313003	0.322065941	0.05807112	0.824943199	0.913834648	Bacteria.Firmicutes.Clostridia.Clostridiales.Ruminococcaceae.Anaerotruncus	ARHGEF35
397387	ENSG00000213214	rs6464583	0.000159215	4.08E-07	0.221467998	0.713666791	0.412233151	-0.958131129	-0.049856874	-0.027066257	0.102802242	0.170062433	0.040386903	0.073441451	0.000958874	1.66E-06	0.654321938	0.922616453	Bacteria.Firmicutes.Clostridia.Clostridiales.Lachnospiraceae.Lachnospiraceae_NK4A136_group	ARHGEF35
397388	ENSG00000213214	rs6464583	0.288912073	0.158894884	0.79653796	0.950624106	0.544670131	-1.065918766	-0.021675634	0.007933499	0.509394862	0.74792851	0.083725156	0.127624972	0.999435429	0.959065662	0.999968393	0.999515331	Bacteria.Firmicutes	ARHGEF35
397389	ENSG00000213214	rs6464583	0.00022004	2.85E-07	0.348446525	0.915947137	0.482286496	-1.014649503	-0.043887947	-0.007558517	0.123222362	0.17719675	0.046470218	0.071339402	0.002415387	4.04E-06	0.66107479	0.994680072	Bacteria.Proteobacteria.Betaproteobacteria.Burkholderiales	ARHGEF35
397390	ENSG00000213214	rs6464583	0.00015658	2.88E-08	0.483848816	0.801993706	0.421542129	-1.020651684	0.03082392	-0.019030757	0.104994879	0.161891063	0.043774078	0.075580269	0.000920436	2.05E-07	0.888395893	0.932040286	Bacteria.Fusobacteria.Fusobacteriia.Fusobacteriales.Fusobacteriaceae.Fusobacterium	ARHGEF35
397391	ENSG00000213214	rs6464583	0.338848784	0.039963631	0.643922152	0.959830914	0.287282761	-1.044438463	0.03252466	0.005741837	0.298154126	0.498257828	0.07003782	0.113564041	0.745824939	0.239813912	0.999330493	0.997562661	Bacteria.Proteobacteria	ARHGEF35
397392	ENSG00000213214	rs6464583	0.000165194	3.50E-08	0.676494714	0.866583172	0.419355938	-1.009806711	-0.021629563	-0.01407647	0.104863005	0.16142322	0.05160445	0.083457691	0.000920145	2.25E-07	0.998525812	0.997174658	Bacteria.Proteobacteria.Deltaproteobacteria.Desulfovibrionales.Desulfovibrionaceae	ARHGEF35
397393	ENSG00000213214	rs6464583	0.054052994	2.57E-06	0.473083852	0.744021581	0.31693546	-1.029342566	0.055554704	0.035005658	0.161541126	0.199698515	0.076980473	0.106748652	0.118649613	5.32E-05	0.888660174	0.866226728	Bacteria.Firmicutes.Erysipelotrichia.Erysipelotrichales	ARHGEF35
397394	ENSG00000213214	rs6464583	0.033122931	4.76E-06	0.097968232	0.39507135	0.282303215	-0.917095384	-0.089812464	0.075357197	0.129679111	0.183744938	0.053494036	0.088020804	0.077507085	4.04E-05	0.41303727	0.923668249	Bacteria.Firmicutes.Clostridia.Clostridiales.Christensenellaceae.Christensenellaceae_R_7_group	ARHGEF35
397395	ENSG00000213214	rs6464583	0.000158745	1.57E-08	0.315853765	0.839283593	0.414911208	-1.041449468	-0.053790512	-0.017115388	0.103447602	0.161329206	0.053215073	0.084053942	0.000831194	1.29E-07	0.975966367	0.997201293	Bacteria.Firmicutes.Clostridia.Clostridiales.Lachnospiraceae.Coprococcus_1	ARHGEF35
397396	ENSG00000213214	rs6464583	0.00011185	1.12E-06	0.436405782	0.152245247	0.444289224	-0.908756931	0.042000227	0.113336671	0.108009527	0.169105635	0.053632512	0.0782366	0.000841158	4.68E-06	0.990263512	0.935449612	Bacteria.Proteobacteria.Gammaproteobacteria.Pseudomonadales	ARHGEF35
397397	ENSG00000213214	rs6464583	0.00265475	0.001011684	0.387704852	0.7401373	0.533424324	-0.935816079	0.057414617	0.033883774	0.170680189	0.271812063	0.066022194	0.101725148	0.039785883	0.006601036	0.997947728	0.9977362	Bacteria.Actinobacteria.Actinobacteria.Micrococcales	ARHGEF35
397398	ENSG00000213214	rs6464583	0.00095568	3.47E-08	0.479136684	0.475756333	0.381994401	-1.011424529	0.050701381	0.094664066	0.110368211	0.161616632	0.071229987	0.131971998	0.003511363	2.93E-07	0.752750123	0.9138367	Bacteria.Actinobacteria.Actinobacteria	ARHGEF35
397399	ENSG00000213214	rs6464583	3.60E-06	1.15E-07	0.003520758	0.269738222	0.769191869	-1.214768534	0.173417868	-0.08580904	0.151836618	0.203916673	0.057258311	0.077085793	0.000153854	3.33E-06	0.613916217	0.947283106	Bacteria.Firmicutes.Erysipelotrichia.Erysipelotrichales.Erysipelotrichaceae.Clostridium_innocuum_group	ARHGEF35
397400	ENSG00000213214	rs6464583	0.000346723	1.43E-06	0.840735946	0.39441524	0.412301406	-0.949472642	0.008050399	-0.071058137	0.109163812	0.178823628	0.039901247	0.082883535	0.002296138	9.28E-06	0.813328893	0.823881161	Bacteria.Firmicutes.Clostridia.Clostridiales.Lachnospiraceae.Roseburia	ARHGEF35
397401	ENSG00000213214	rs6464583	2.79E-05	5.37E-06	0.025119492	0.454108136	0.663350508	-1.142607761	0.13201754	-0.072050318	0.147138718	0.230408822	0.057585431	0.095671481	0.001209893	9.90E-05	0.568453517	0.996502544	Bacteria.Firmicutes.Clostridia.Clostridiales.Family_XI	ARHGEF35
397402	ENSG00000213214	rs6464583	0.007905403	0.00017511	0.485402321	0.552590899	0.359824038	-0.925597633	0.043068989	-0.065976079	0.13128378	0.232454174	0.061382457	0.110515376	0.033549679	0.000910799	0.906603649	0.927561557	Bacteria.Firmicutes.Clostridia.Clostridiales.Lachnospiraceae.Blautia	ARHGEF35
397403	ENSG00000213214	rs6464583	0.013196714	0.000231643	0.166849009	0.315148177	0.318010017	-0.866345878	0.066791676	-0.102407104	0.124792568	0.222220174	0.047774696	0.101162814	0.043680157	0.000870672	0.36074998	0.927273021	Bacteria.Firmicutes.Clostridia.Clostridiales.Lachnospiraceae.Anaerostipes	ARHGEF35
397404	ENSG00000213214	rs6464583	0.047829902	1.62E-06	0.246765119	0.78563848	0.292854664	-0.983966117	0.066208417	-0.020883627	0.145193439	0.186503417	0.056647967	0.076467438	0.123410856	2.91E-05	0.736489786	0.908563671	Bacteria.Firmicutes.Negativicutes.Selenomonadales.Veillonellaceae	ARHGEF35
397405	ENSG00000213214	rs6464583	4.91E-05	2.29E-07	0.178507388	0.441354447	0.458387374	-0.966331012	0.070496052	0.084021575	0.105379347	0.167122565	0.051832782	0.108463704	0.000510882	1.28E-06	0.479951415	0.844508842	Bacteria.Firmicutes.Clostridia.Clostridiales.Peptostreptococcaceae	ARHGEF35
397406	ENSG00000213214	rs6464583	0.002803697	0.00049974	0.687244309	0.331700229	0.382348172	-0.85322497	-0.032298934	0.131857508	0.123070124	0.232817965	0.079868261	0.134823593	0.016321627	0.001225946	0.999005033	0.909856934	Bacteria.Actinobacteria.Coriobacteriia.Coriobacteriales	ARHGEF35
397407	ENSG00000213214	rs6464583	9.76E-05	2.22E-05	0.384668638	0.114401023	0.466954948	-0.831143697	0.045472204	0.124607244	0.112439133	0.181761573	0.051954261	0.077869162	0.001294579	0.000105514	0.903164945	0.837408374	Bacteria.Proteobacteria.Gammaproteobacteria.Pseudomonadales.Pseudomonadaceae.Pseudomonas	ARHGEF35
397408	ENSG00000213214	rs6464583	0.155478097	0.001442846	0.095465933	0.163891615	0.220012749	-0.765692581	-0.094493953	0.124937862	0.153091965	0.23007051	0.055852808	0.088733346	0.196779241	0.004769907	0.533645956	0.959078693	Bacteria.Firmicutes.Clostridia.Clostridiales.Ruminococcaceae.Ruminococcus_1	ARHGEF35
397409	ENSG00000213214	rs6464583	0.000891582	0.000331399	0.527450914	0.597337466	0.475683296	-0.918434863	0.045729425	0.079689919	0.136564281	0.242289815	0.071978719	0.150119851	0.010929522	0.00162294	0.998820086	0.961415255	Bacteria.Firmicutes.Clostridia.Clostridiales.Family_XIII	ARHGEF35
397410	ENSG00000213214	rs6464583	0.01115451	0.007521185	0.938343552	0.254361836	0.436894448	-0.757059212	0.005431725	0.141728268	0.167235585	0.274388856	0.06994973	0.123243128	0.079853273	0.025400293	0.998891856	0.999590371	Bacteria.Firmicutes.Bacilli.Bacillales.Staphylococcaceae.Staphylococcus	ARHGEF35
397411	ENSG00000213214	rs6464583	0.000310162	0.00083959	0.296036683	0.266430011	0.505617538	-0.8150871	0.041369565	0.083407616	0.132682588	0.23272872	0.039270682	0.074407416	0.004936257	0.00284543	0.86527713	0.998607976	Bacteria.Firmicutes.Clostridia.Clostridiales.Lachnospiraceae.Tyzzerella_4	ARHGEF35
397412	ENSG00000213214	rs6464583	0.001284056	2.50E-07	0.536745017	0.723688534	0.386567635	-0.990112713	0.034537243	-0.024718051	0.114843758	0.171917579	0.055611931	0.069615066	0.004205997	1.62E-06	0.919978938	0.992379592	Bacteria.Proteobacteria.Gammaproteobacteria.Pasteurellales.Pasteurellaceae	ARHGEF35
397413	ENSG00000213214	rs6464583	6.13E-05	1.48E-08	0.160787328	0.24528921	0.470700911	-1.098987884	0.0582259	-0.088472887	0.109807419	0.169851908	0.041044074	0.075458806	0.000498048	1.39E-07	0.886764336	0.829942093	Bacteria.Proteobacteria.Betaproteobacteria.Burkholderiales.Alcaligenaceae.Parasutterella	ARHGEF35
397414	ENSG00000213214	rs6464583	0.000395256	2.28E-08	0.305554276	0.837443761	0.393272118	-1.021870807	-0.047814633	-0.014851889	0.105239376	0.160604945	0.046298943	0.072100596	0.001915637	1.80E-07	0.905626678	0.971675305	Bacteria.Firmicutes.Clostridia.Clostridiales.Ruminococcaceae.Ruminococcaceae_UCG_002	ARHGEF35
397415	ENSG00000213214	rs6464583	0.192773384	0.001443085	0.25526215	0.7570405	0.24347009	-0.936700694	0.05809646	-0.022866845	0.184997968	0.281458534	0.050615925	0.073603353	0.354810039	0.007644644	0.996566686	0.997858307	Bacteria.Proteobacteria.Gammaproteobacteria	ARHGEF35
397416	ENSG00000213214	rs6464583	0.000159266	3.41E-08	0.622331466	0.902280926	0.420462284	-1.009979081	-0.025962107	-0.010327346	0.104856866	0.161284156	0.052458088	0.083784508	0.000905002	2.37E-07	0.997604342	0.996621608	Bacteria.Proteobacteria.Deltaproteobacteria	ARHGEF35
397417	ENSG00000213214	rs6464583	0.000484351	2.53E-06	0.089499135	0.440087232	0.383644535	-0.979426211	-0.072705752	0.06287774	0.104408985	0.189860987	0.042177805	0.080943263	0.002044516	1.09E-05	0.968802863	0.98705661	Bacteria.Bacteroidetes.Bacteroidia.Bacteroidales.Prevotellaceae	ARHGEF35
397418	ENSG00000213214	rs6464583	0.000911274	2.14E-07	0.899257906	0.564470737	0.420666869	-0.998452032	0.007779805	-0.063368097	0.121011181	0.172175145	0.061212722	0.109410344	0.004102566	1.37E-06	0.998043854	0.98261409	Bacteria.Firmicutes.Clostridia.Clostridiales.Ruminococcaceaencultured	ARHGEF35
397419	ENSG00000213214	rs6464583	0.001099421	2.18E-07	0.487447125	0.683112261	0.386038244	-0.98837847	0.038280345	-0.028379319	0.113002779	0.170591398	0.054815134	0.069208163	0.003908067	1.43E-06	0.917642466	0.993295108	Bacteria.Proteobacteria.Gammaproteobacteria.Pasteurellales.Pasteurellaceae.Haemophilus	ARHGEF35
397420	ENSG00000213214	rs6464583	0.000519102	0.000132722	0.33775192	0.7681454	0.502109476	-1.058558581	0.047828834	-0.026991541	0.13745103	0.26050687	0.049525389	0.091176169	0.007342766	0.000815077	0.999858829	0.957708045	Bacteria.Proteobacteria.Betaproteobacteria.Neisseriales.Neisseriaceae.Eikenella	ARHGEF35
397421	ENSG00000213214	rs6464583	0.000252464	4.89E-06	0.703991166	0.15514409	0.405948821	-0.893353005	-0.017799149	0.129569382	0.104820656	0.179240304	0.046641562	0.090084542	0.001371283	1.73E-05	0.99935717	0.949725174	Bacteria.Firmicutes.Erysipelotrichia.Erysipelotrichales.Erysipelotrichaceae.Erysipelotrichaceae_UCG_003	ARHGEF35
397422	ENSG00000213214	rs6464583	5.23E-05	3.17E-07	0.127687831	0.799928926	0.490216327	-1.038337255	0.074197305	-0.02488144	0.11316202	0.182204799	0.048086674	0.097774056	0.000568975	1.86E-06	0.356193649	0.991126776	Bacteria.Firmicutes.Clostridia.Clostridiales.Peptostreptococcaceae.Intestinibacter	ARHGEF35
397423	ENSG00000213214	rs6464583	0.000338105	3.86E-07	0.307531502	0.77474881	0.499889242	-1.064799084	-0.070552669	0.033082945	0.132086515	0.188523163	0.068598305	0.115126115	0.00398657	5.09E-06	0.976314705	0.989769364	Bacteria.Firmicutes.Bacilli.Lactobacillales.Streptococcaceae.Streptococcus	ARHGEF35
397424	ENSG00000213214	rs6464583	0.232892848	0.073154679	0.824496349	0.793848899	0.504315218	-1.184579688	-0.017805842	0.033861455	0.418809397	0.650382707	0.079967834	0.129049008	0.954184916	0.549680347	0.999826541	0.999832315	Bacteria.Firmicutes.Clostridia.Clostridiales.Lachnospiraceae	ARHGEF35
397425	ENSG00000213214	rs6464583	0.000118404	1.25E-07	0.318675785	0.884607243	0.466507668	-1.010594507	-0.042579388	-0.009886037	0.11387039	0.170284259	0.042372157	0.067850897	0.001075771	1.42E-06	0.670612892	0.935568656	Bacteria.Proteobacteria.Betaproteobacteria.Burkholderiales.Alcaligenaceae	ARHGEF35
397426	ENSG00000213214	rs6464583	0.003745541	5.89E-08	0.647250726	0.360923746	0.372673896	-1.053650961	0.035266777	0.128717701	0.12392432	0.172023844	0.076713491	0.139895652	0.014021373	7.45E-07	0.849622518	0.934022135	Bacteria.Actinobacteria	ARHGEF35
397427	ENSG00000213214	rs6464583	0.000606208	2.72E-07	0.516577	0.257767439	0.47112983	-1.159537516	0.030857657	-0.082969685	0.130696238	0.202090924	0.047313752	0.072672075	0.004781775	3.56E-06	0.959597159	0.99789802	Bacteria.Verrucomicrobia	ARHGEF35
397428	ENSG00000213214	rs6464583	0.000275371	1.15E-05	0.473330093	0.474755661	0.46672748	-0.933067383	0.027269862	0.0526983	0.121332861	0.196318703	0.03780814	0.073300173	0.003352619	8.29E-05	0.975699737	0.99999132	Bacteria.Firmicutes.Clostridia.Clostridiales.Clostridiaceae_1	ARHGEF35
397429	ENSG00000213214	rs6464583	0.000151021	1.90E-07	0.559107488	0.683936917	0.419465656	-0.968744458	-0.029207653	-0.029791935	0.104201331	0.166169726	0.049741043	0.072853781	0.00078684	9.60E-07	0.97729231	0.894450145	Bacteria.Bacteroidetes.Bacteroidia.Bacteroidales.Rikenellaceae	ARHGEF35
397430	ENSG00000213214	rs6464583	0.000206645	1.36E-08	0.323239705	0.53670859	0.405903461	-1.037529947	-0.045193531	-0.046477039	0.10321284	0.159836475	0.045403018	0.074830699	0.001033848	1.24E-07	0.998277807	0.999325446	Bacteria.Bacteroidetes.Bacteroidia.Bacteroidales.Porphyromonadaceae.Parabacteroides	ARHGEF35
397431	ENSG00000213214	rs6464583	0.015208531	0.000115133	0.723909256	0.976765157	0.469082072	-1.024419545	0.024558162	0.002660269	0.188131519	0.249554188	0.06922247	0.090989807	0.070390277	0.001225707	0.997329664	0.930957296	Bacteria.Firmicutes.Negativicutes.Selenomonadales.Veillonellaceae.Megasphaera	ARHGEF35
397432	ENSG00000213214	rs6464583	0.000430512	9.44E-08	0.930812644	0.848815362	0.41301268	-1.009546892	0.004697191	-0.01484784	0.11130217	0.168078405	0.053891869	0.077578302	0.002214632	8.23E-07	0.999694213	0.908553199	Bacteria.Firmicutes.Clostridia.Clostridiales.Lachnospiraceaencultured	ARHGEF35
397433	ENSG00000213214	rs6464583	0.000647789	4.34E-08	0.055622419	0.146637291	0.373595067	-0.980803011	-0.070543054	0.086235829	0.104238795	0.158147395	0.036195845	0.058700976	0.002692355	3.09E-07	0.543403553	0.985377765	Bacteria.Proteobacteria.Betaproteobacteria.Burkholderiales.Alcaligenaceae.Sutterella	ARHGEF35
397434	ENSG00000213214	rs6464583	0.322018087	0.38340721	0.905495315	0.248384318	0.373867094	-0.451572134	0.008077107	-0.109057877	0.374645862	0.514568782	0.067768718	0.093633428	0.919593891	0.577294963	0.997675757	0.924386311	Bacteria.Bacteroidetes	ARHGEF35
397435	ENSG00000213214	rs6464583	0.001232043	4.41E-08	0.305297064	0.821089703	0.552625275	-1.073336022	0.0567782	-0.012070619	0.163526105	0.17317939	0.054948903	0.053160481	0.015333309	2.48E-06	0.981446852	0.951799416	Bacteria.Proteobacteria.Gammaproteobacteria.Enterobacteriales.Enterobacteriaceae.Citrobacter	ARHGEF35
397436	ENSG00000213214	rs6464583	0.001212809	4.88E-07	0.700010796	0.332091865	0.451772648	-1.139504434	0.01824412	-0.071076975	0.133481942	0.20391791	0.047140845	0.072735145	0.007629917	6.05E-06	0.982891669	0.998439902	Bacteria.Verrucomicrobia.Verrucomicrobiae.Verrucomicrobiales.Verrucomicrobiaceae.Akkermansia	ARHGEF35
397437	ENSG00000213214	rs6464583	0.000492517	2.55E-05	0.199940932	0.935447065	0.564503284	-1.020300248	-0.081361635	-0.007946178	0.153846036	0.225045491	0.062833135	0.097729667	0.008945083	0.000357043	0.99759175	0.986746924	Bacteria.Firmicutes.Clostridia.Clostridiales.Lachnospiraceae.Lachnospiraceae_UCG_008	ARHGEF35
397438	ENSG00000213214	rs6464583	5.24E-05	5.59E-08	0.126405588	0.879709444	0.456314758	-1.00660462	-0.072837112	0.010441997	0.105355594	0.163985018	0.047043286	0.068727104	0.000475805	3.93E-07	0.902579082	0.977793214	Bacteria.Bacteroidetes.Bacteroidia.Bacteroidales.Porphyromonadaceae	ARHGEF35
397439	ENSG00000213214	rs6464583	0.002942304	0.001037371	0.589583411	0.284756609	0.493162834	-0.827977464	0.039983046	0.135516215	0.15958357	0.241052461	0.073751898	0.125641927	0.036593987	0.005727314	0.99792254	0.986607256	Bacteria.Firmicutes.Clostridia.Clostridiales.Family_XIII.Family_XIII_AD3011_group	ARHGEF35
397440	ENSG00000213214	rs6464583	0.031566634	5.89E-06	0.384110724	0.818541906	0.322475831	-1.025964817	-0.052284357	-0.021986908	0.146757971	0.207941367	0.059667014	0.095449281	0.074343066	7.00E-05	0.725196722	0.940986664	Bacteria.Bacteroidetes.Bacteroidia.Bacteroidales.Porphyromonadaceae.Odoribacter	ARHGEF35
397441	ENSG00000213281	rs6692870	0.55389358	0.565298294	0.506472315	0.479382235	-0.35547372	0.205135173	0.186431093	-0.12090865	0.597411114	0.354939047	0.279071098	0.169958944	0.378738958	0.314446378	0.879099353	0.832883138	Bacteria.Firmicutes.Erysipelotrichia.Erysipelotrichales.Erysipelotrichaceae	NRAS
397442	ENSG00000213281	rs6692870	0.497645009	0.606713723	0.477463158	0.561566735	-0.485921643	0.215209725	-0.230601647	0.108003962	0.712466743	0.416037724	0.322735826	0.185092348	0.51059567	0.351624607	0.99032513	0.895807458	Bacteria.Firmicutes.Clostridia.Clostridiales.Ruminococcaceae.Ruminococcaceae_UCG_013	NRAS
397443	ENSG00000213281	rs6692870	0.820986152	0.908014269	0.849045776	0.909738629	-0.117738105	0.036570269	0.04009571	-0.014001602	0.518227749	0.315275001	0.209819363	0.123025312	0.46693712	0.296892423	0.829649886	0.996359602	Bacteria.Proteobacteria.Betaproteobacteria	NRAS
397444	ENSG00000213281	rs6692870	0.654592952	0.614237227	0.635352259	0.523921268	-0.266733563	0.180520751	-0.091354619	0.075258452	0.593449538	0.356426071	0.19174059	0.117449006	0.506413962	0.258815814	0.999985325	0.999758873	Bacteria.Firmicutes.Clostridia.Clostridiales.Ruminococcaceae.Ruminococcaceae_UCG_014	NRAS
397445	ENSG00000213281	rs6692870	0.840128156	0.910828266	0.535252678	0.88128672	0.085780566	-0.028710768	-0.09744021	0.014636429	0.423526575	0.255363709	0.15632349	0.09762392	0.378981297	0.279384407	0.741925292	0.876602572	Bacteria.Firmicutes.Clostridia.Clostridiales.Lachnospiraceae.Roseburia	NRAS
397446	ENSG00000213281	rs6692870	0.754669195	0.857322241	0.193488948	0.34705775	-0.119442035	0.042011666	0.246030511	-0.103618321	0.380617265	0.232752593	0.187248128	0.109397243	0.258148923	0.198770583	0.931920123	0.867780426	Bacteria.Bacteroidetes.Bacteroidia.Bacteroidales.Rikenellaceae.Alistipes	NRAS
397447	ENSG00000213281	rs6692870	0.825676192	0.981352427	0.774734438	0.850611497	0.130695002	-0.007989436	0.056821915	0.022089354	0.591004158	0.340504708	0.197722936	0.116819282	0.520468233	0.337200125	0.996596763	0.999791394	Bacteria.Firmicutes.Clostridia.Clostridiales.Ruminococcaceae.Ruminococcaceae_UCG_005	NRAS
397448	ENSG00000213281	rs6692870	0.423634669	0.297468666	0.370468708	0.207195167	-0.523952126	0.403988387	-0.239142577	0.198607821	0.650703077	0.384640241	0.265170257	0.155891471	0.463958672	0.211330899	0.998832683	0.929986571	Bacteria.Firmicutes.Clostridia.Clostridiales.Ruminococcaceae.Eubacterium_coprostanoligenes_group	NRAS
397449	ENSG00000213281	rs6692870	0.969693337	0.775057204	0.725510982	0.496475947	0.017351605	-0.078585633	0.074018533	-0.086794602	0.454950772	0.273857549	0.209907624	0.126913215	0.415004863	0.256962506	0.985898481	0.998719086	Bacteria.Firmicutes.Bacilli.Bacillales.Family_XI.Gemella	NRAS
397450	ENSG00000213281	rs6692870	0.587140229	0.767031077	0.547402453	0.763176218	-0.30028529	0.098311227	0.154032331	-0.046381866	0.55027555	0.330454265	0.254673505	0.153287994	0.353513041	0.309075446	0.906603649	0.930389763	Bacteria.Firmicutes.Clostridia.Clostridiales.Lachnospiraceae.Blautia	NRAS
397451	ENSG00000213281	rs6692870	0.659540908	0.670539092	0.187362815	0.146937531	-0.170430169	0.101312919	-0.338584677	0.2130791	0.38508578	0.237074214	0.254105642	0.145153139	0.279804328	0.170997152	0.903832426	0.965813594	Bacteria.Actinobacteria.Actinobacteria.Bifidobacteriales.Bifidobacteriaceae	NRAS
397452	ENSG00000213281	rs6692870	0.863354558	0.882215124	0.569649885	0.663970967	0.078370125	-0.042042783	-0.106689214	0.049608094	0.453560886	0.282649472	0.186691585	0.113667903	0.442708849	0.265745842	0.707218286	0.955972809	Bacteria.Firmicutes.Clostridia.Clostridiales.Lachnospiraceae.Lachnoclostridium	NRAS
397453	ENSG00000213281	rs6692870	0.496092455	0.671363061	0.310195096	0.555444605	0.375692784	-0.141829258	-0.223931818	0.080648902	0.5488566	0.332768574	0.21894047	0.136072493	0.418178773	0.275910138	0.760799263	0.902660525	Bacteria.Firmicutes.Negativicutes.Selenomonadales.Veillonellaceae	NRAS
397454	ENSG00000213281	rs6692870	0.905362329	0.839703749	0.865006257	0.815397122	0.152262983	-0.147279819	-0.055097492	0.042653773	1.2757164	0.725216139	0.322813304	0.181955847	0.855467774	0.668646807	0.999330493	0.997562661	Bacteria.Proteobacteria	NRAS
397455	ENSG00000213281	rs6692870	0.609980184	0.850822221	0.593764319	0.844144304	-0.38431979	0.088287475	0.089355403	-0.020403027	0.749770022	0.46757482	0.166697083	0.103368056	0.596884442	0.510073555	0.965564738	0.932561433	Bacteria.Firmicutes.Clostridia.Clostridiales.Ruminococcaceae.Faecalibacterium	NRAS
397456	ENSG00000213281	rs6692870	0.551833572	0.224573074	0.584537511	0.157388375	-0.409289764	0.519041567	-0.129037547	0.209065652	0.684285542	0.423316682	0.234822243	0.146157572	0.618422015	0.281149056	0.837047684	0.913834648	Bacteria.Firmicutes.Clostridia.Clostridiales.Ruminococcaceae.Anaerotruncus	NRAS
397457	ENSG00000213281	rs6692870	0.916489711	0.920086512	0.333514698	0.450265936	0.042207424	-0.025679762	0.162999838	-0.07884949	0.400963549	0.254973889	0.167297712	0.103809955	0.359809758	0.276426099	0.663317108	0.975394521	Bacteria.Firmicutes.Negativicutes.Selenomonadales.Acidaminococcaceae.Phascolarctobacterium	NRAS
397458	ENSG00000213281	rs6692870	0.553580342	0.672001913	0.512713711	0.60675021	-0.337994426	0.144506122	-0.145118936	0.068652318	0.567585519	0.339751595	0.220467735	0.132730327	0.496465096	0.349876446	0.961249848	0.997513341	Bacteria.Firmicutes.Clostridia.Clostridiales.Lachnospiraceae.Eubacterium_xylanophilum_group	NRAS
397459	ENSG00000213281	rs6692870	0.953914839	0.977190117	0.863506467	0.993236962	0.038683402	0.011268955	0.038373311	0.00110149	0.666785285	0.392617638	0.22233217	0.129450372	0.549480924	0.468853184	0.999878354	0.998275086	Bacteria.Bacteroidetes.Bacteroidia.Bacteroidales.Porphyromonadaceae.Barnesiella	NRAS
397460	ENSG00000213281	rs6692870	0.811005409	0.843324889	0.409138443	0.60290167	0.099435036	-0.049351416	0.190369944	-0.072293664	0.414133548	0.248704485	0.229145663	0.138285769	0.333335732	0.208592093	0.998043854	0.98261409	Bacteria.Firmicutes.Clostridia.Clostridiales.Ruminococcaceaencultured	NRAS
397461	ENSG00000213281	rs6692870	0.914768488	0.934878167	0.943102482	0.524200631	0.040705422	-0.018699729	0.012436354	0.066767089	0.378855941	0.227973409	0.173577085	0.104267703	0.323245954	0.226787007	0.934631134	0.936854604	Bacteria.Firmicutes.Clostridia.Clostridiales.Ruminococcaceae.Ruminococcaceae_UCG_002	NRAS
397462	ENSG00000213281	rs6692870	0.936610686	0.766209154	0.228970812	0.087852466	0.029711284	-0.06819339	0.201317962	-0.177293986	0.37214044	0.228388498	0.165769261	0.10230951	0.328632247	0.188493654	0.830403141	0.694792822	Bacteria.Fusobacteria.Fusobacteriia.Fusobacteriales.Fusobacteriaceae.Fusobacterium	NRAS
397463	ENSG00000213281	rs6692870	0.919773354	0.61643806	0.853011905	0.625604294	-0.048676672	0.153918497	-0.045317528	-0.075648082	0.481416723	0.305804107	0.243622324	0.154303539	0.526625121	0.232177195	0.991685497	0.975114706	Bacteria.Firmicutes.Bacilli.Lactobacillales	NRAS
397464	ENSG00000213281	rs6692870	0.72163195	0.696358196	0.430852425	0.45178611	0.170918948	-0.112744191	0.149810779	-0.086971019	0.477657695	0.287630339	0.188994555	0.114889289	0.451693409	0.310399409	0.83322791	0.991307536	Bacteria.Firmicutes.Clostridia.Clostridiales.Ruminococcaceae.Ruminococcus_2	NRAS
397465	ENSG00000213281	rs6692870	0.952935592	0.735088316	0.871558924	0.386765479	0.023420927	-0.082851203	-0.02536358	0.084253384	0.395296806	0.243809643	0.156258499	0.096691982	0.359573446	0.164355155	0.999296249	0.97562022	Bacteria.Bacteroidetes.Bacteroidia.Bacteroidales.Porphyromonadaceae	NRAS
397466	ENSG00000213281	rs6692870	0.843339275	0.599227987	0.763641481	0.425002918	0.085188297	-0.146725315	0.04002024	-0.07068276	0.429342964	0.277835988	0.132531938	0.088042775	0.307834544	0.163118509	0.955858825	0.966245262	Bacteria.Firmicutes.Clostridia.Clostridiales.Lachnospiraceae.Tyzzerella	NRAS
397467	ENSG00000213281	rs6692870	0.930683441	0.984529048	0.238422884	0.320086784	-0.033492606	0.00471487	0.186388641	-0.097990323	0.383549645	0.24221142	0.156645345	0.097800339	0.401199654	0.255347364	0.85265015	0.953145106	Bacteria.Firmicutes.Negativicutes.Selenomonadales.Acidaminococcaceae	NRAS
397468	ENSG00000213281	rs6692870	0.770127614	0.78445462	0.434575029	0.52570862	0.132244173	-0.074832974	0.148530056	-0.07111637	0.450682429	0.272464619	0.188908177	0.111465935	0.380015667	0.208904185	0.923850923	0.979585985	Bacteria.Firmicutes.Erysipelotrichia.Erysipelotrichales.Erysipelotrichaceae.Erysipelatoclostridium	NRAS
397469	ENSG00000213281	rs6692870	0.966452368	0.928573688	0.97017608	0.881262092	-0.023621887	-0.031002839	0.007776765	-0.017987537	0.559488909	0.344522977	0.207205127	0.119950486	0.548224169	0.352660612	0.899274287	0.995071635	Bacteria.Firmicutes.Erysipelotrichia.Erysipelotrichales.Erysipelotrichaceae.Clostridium_innocuum_group	NRAS
397470	ENSG00000213281	rs6692870	0.756570095	0.500651387	0.77749187	0.498037946	-0.393939008	0.54995272	0.065961665	-0.101965661	1.265471218	0.812039198	0.232451158	0.149641037	0.963157997	0.621935472	0.997187614	0.93667398	Bacteria.Bacteroidetes.Bacteroidia.Bacteroidales	NRAS
397471	ENSG00000213281	rs6692870	0.904575769	0.819642391	0.911279865	0.745339089	-0.072285279	0.079870985	-0.025517498	0.044986482	0.600616853	0.348888831	0.228121844	0.137920901	0.588092304	0.379945319	0.983213713	0.998600531	Bacteria.Firmicutes.Clostridia.Clostridiales.Ruminococcaceae.Ruminiclostridium_6	NRAS
397472	ENSG00000213281	rs6692870	0.972451694	0.930614491	0.953640333	0.889427774	-0.018427916	0.027612504	-0.011465619	-0.016860376	0.53157283	0.315897031	0.196461159	0.120798408	0.524177887	0.332391253	0.685371611	0.9735291	Bacteria.Firmicutes.Clostridia.Clostridiales.Lachnospiraceae.Anaerostipes	NRAS
397473	ENSG00000213281	rs6692870	0.759798965	0.719814228	0.687712513	0.544337379	-0.138372795	0.097634911	-0.084451168	0.077360617	0.450675739	0.271005773	0.209160396	0.126930915	0.398394087	0.219006001	0.846973959	0.981481548	Bacteria.Firmicutes.Clostridia.Clostridiales.Lachnospiraceae.Eubacterium_eligens_group	NRAS
397474	ENSG00000213281	rs6692870	0.540884323	0.5533825	0.49076225	0.465876342	-0.367751219	0.211708641	0.19310785	-0.124519034	0.598239865	0.355339225	0.278644539	0.169754527	0.376029439	0.314484768	0.888660174	0.831289902	Bacteria.Firmicutes.Erysipelotrichia.Erysipelotrichales	NRAS
397475	ENSG00000213281	rs6692870	0.639971711	0.818039291	0.600192793	0.766819645	-0.248319412	0.075729765	-0.129797901	0.045437095	0.528408144	0.327832482	0.246434751	0.152585342	0.508336818	0.310643376	0.841783573	0.991218786	Bacteria.Firmicutes.Clostridia.Clostridiales.Lachnospiraceae.Lachnospiraceae_ND3007_group	NRAS
397476	ENSG00000213281	rs6692870	0.982096938	0.915774393	0.845547389	0.95677506	0.011635052	0.03358654	0.05844614	0.009893721	0.516503766	0.316346546	0.298831731	0.181835003	0.558180132	0.345388521	0.998820086	0.966710906	Bacteria.Firmicutes.Clostridia.Clostridiales.Family_XIII	NRAS
397477	ENSG00000213281	rs6692870	0.937691967	0.99285504	0.930153638	0.864291654	-0.030068785	0.002095598	0.017095869	0.020804534	0.383167972	0.23311592	0.1942891	0.121244436	0.304229545	0.242624124	0.999160666	0.997201293	Bacteria.Firmicutes.Clostridia.Clostridiales.Lachnospiraceae.Coprococcus_1	NRAS
397478	ENSG00000213281	rs6692870	0.719743123	0.588804734	0.950998097	0.488148741	-0.143461919	0.136328854	0.012644145	-0.092105636	0.398102474	0.250942939	0.204958841	0.1321033	0.289246174	0.17783614	0.928129483	0.930379138	Bacteria.Firmicutes.Clostridia.Clostridiales.Lachnospiraceae.Fusicatenibacter	NRAS
397479	ENSG00000213281	rs6692870	0.768831521	0.84684529	0.397294853	0.501728569	-0.114702882	0.046079405	0.179124607	-0.086394983	0.38864565	0.23762385	0.210218866	0.12789011	0.264249227	0.212046347	0.703764635	0.971870136	Bacteria.Firmicutes.Clostridia.Clostridiales.Lachnospiraceae.Dorea	NRAS
397480	ENSG00000213281	rs6692870	0.705600812	0.699214874	0.720212257	0.703456265	-0.793289308	0.467399757	0.126835278	-0.077828615	2.090705577	1.204347858	0.352580784	0.203558488	0.997454612	0.874868214	0.997650199	0.999159905	Bacteria.Firmicutes.Clostridia.Clostridiales	NRAS
397481	ENSG00000213281	rs6692870	0.978789758	0.867704579	0.874392155	0.795450313	0.014385748	-0.0577734	0.039228346	-0.040314591	0.539019206	0.345462995	0.247175351	0.154873635	0.641568715	0.406808506	0.99991226	0.996838275	Bacteria.Actinobacteria.Coriobacteriia.Coriobacteriales.Coriobacteriaceae.Collinsella	NRAS
397482	ENSG00000213281	rs6692870	0.733045046	0.95803864	0.592837953	0.985461142	0.206379224	0.01887981	0.14890636	0.00297089	0.602485615	0.357447956	0.277095303	0.162405746	0.507024297	0.447431249	0.864177615	0.913022003	Bacteria.Firmicutes.Clostridia.Clostridiales.Ruminococcaceae.Ruminiclostridium_9	NRAS
397483	ENSG00000213281	rs6692870	0.894498421	0.930451004	0.959028742	0.815261471	-0.050933679	0.020419616	0.007797462	0.021866464	0.382573442	0.233057231	0.151198781	0.093209915	0.280943636	0.238299931	0.998277807	0.999325446	Bacteria.Bacteroidetes.Bacteroidia.Bacteroidales.Porphyromonadaceae.Parabacteroides	NRAS
397484	ENSG00000213281	rs6692870	0.92222682	0.645817045	0.863783364	0.620257483	-0.044793119	0.132195961	-0.043063223	-0.077937989	0.457031061	0.286306175	0.250017505	0.156543535	0.526371174	0.221843643	0.994136952	0.977572423	Bacteria.Firmicutes.Bacilli.Lactobacillales.Streptococcaceae	NRAS
397485	ENSG00000213281	rs6692870	0.799795657	0.774615208	0.770963953	0.644798251	-0.194189255	0.118673938	-0.068515943	0.058878284	0.76256646	0.412724453	0.234377229	0.127123574	0.42765732	0.349108955	0.767373855	0.906508083	Bacteria.Firmicutes.Clostridia.Clostridiales.Lachnospiraceae.Lachnospiraceae_UCG_010	NRAS
397486	ENSG00000213281	rs6692870	0.849654836	0.826810625	0.738345926	0.74554552	0.126570264	-0.085446243	-0.068844025	0.038690051	0.66505401	0.388961888	0.205212553	0.118716884	0.640244211	0.361989425	0.996566686	0.997858307	Bacteria.Proteobacteria.Gammaproteobacteria	NRAS
397487	ENSG00000213281	rs6692870	0.969699139	0.669126795	0.670691039	0.300788706	0.016671283	-0.114158344	0.083504857	-0.128507082	0.43719678	0.265919318	0.195498935	0.123203103	0.444169641	0.215880761	0.947211127	0.899651207	Bacteria.Proteobacteria.Gammaproteobacteria.Pseudomonadales.Pseudomonadaceae.Pseudomonas	NRAS
397488	ENSG00000213281	rs6692870	0.652519175	0.673664191	0.182149232	0.152638755	-0.174764602	0.100656294	-0.340045421	0.207998519	0.386343678	0.237936987	0.252149067	0.143721946	0.288205646	0.157849562	0.830099246	0.939616786	Bacteria.Actinobacteria.Actinobacteria.Bifidobacteriales.Bifidobacteriaceae.Bifidobacterium	NRAS
397489	ENSG00000213281	rs6692870	0.822353679	0.877865542	0.483086319	0.590379213	-0.087228186	0.037330828	0.130491059	-0.061394795	0.386944946	0.241965124	0.184990709	0.113490738	0.291503	0.214268619	0.99935717	0.960853802	Bacteria.Firmicutes.Erysipelotrichia.Erysipelotrichales.Erysipelotrichaceae.Erysipelotrichaceae_UCG_003	NRAS
397490	ENSG00000213281	rs6692870	0.390893502	0.35376617	0.283949989	0.208318029	-0.483019872	0.310233037	-0.224347913	0.159795667	0.559203196	0.332159096	0.207649782	0.12574102	0.336305611	0.205185996	0.621092987	0.959078693	Bacteria.Firmicutes.Clostridia.Clostridiales.Ruminococcaceae.Ruminococcus_1	NRAS
397491	ENSG00000213281	rs6692870	0.919445731	0.87970627	0.905260159	0.574073463	-0.041197881	-0.037957028	0.023470688	-0.073298609	0.405787892	0.249818807	0.196433138	0.129750656	0.300300655	0.169297158	0.990263512	0.935449612	Bacteria.Proteobacteria.Gammaproteobacteria.Pseudomonadales	NRAS
397492	ENSG00000213281	rs6692870	0.730349134	0.807521991	0.759415276	0.757168287	-0.18829092	-0.08380406	-0.072353535	-0.046413808	0.543960078	0.34259009	0.235265087	0.149477088	0.5517609	0.406255988	0.998891856	0.999590371	Bacteria.Firmicutes.Bacilli.Bacillales.Staphylococcaceae.Staphylococcus	NRAS
397493	ENSG00000213281	rs6692870	0.773989589	0.841805575	0.809949664	0.861584284	-0.178947283	0.071065765	-0.042788572	0.017640875	0.620571442	0.354647109	0.17719909	0.100776058	0.475362675	0.304444393	0.884356293	0.998607976	Bacteria.Firmicutes.Clostridia.Clostridiales.Lachnospiraceae.Tyzzerella_4	NRAS
397494	ENSG00000213281	rs6692870	0.904673377	0.823991682	0.684478966	0.638767302	0.056341045	-0.06395566	0.069485078	-0.047897762	0.468618244	0.286393772	0.170229137	0.101557033	0.494972424	0.290092459	0.99714486	0.996602117	Bacteria.Firmicutes.Clostridia.Clostridiales.Clostridiaceae_1.Clostridium_sensu_stricto_1	NRAS
397495	ENSG00000213281	rs6692870	0.959284855	0.893336391	0.628405711	0.451853411	-0.019564422	-0.031764973	0.076825861	-0.070931708	0.381757705	0.235978256	0.157987594	0.093715259	0.343028989	0.22583411	0.916414861	0.864653458	Bacteria.Proteobacteria.Betaproteobacteria.Burkholderiales.Alcaligenaceae.Parasutterella	NRAS
397496	ENSG00000213281	rs6692870	0.988997192	0.744035179	0.783980916	0.739653	-0.006334159	0.093393832	-0.069269667	-0.052384696	0.457552683	0.284817245	0.251641374	0.156964433	0.517773735	0.243830438	0.976314705	0.989769364	Bacteria.Firmicutes.Bacilli.Lactobacillales.Streptococcaceae.Streptococcus	NRAS
397497	ENSG00000213281	rs6692870	0.648290065	0.723316483	0.351330264	0.529286698	0.220310237	-0.103874894	0.157541574	-0.064796585	0.48074786	0.292139061	0.167819115	0.102447123	0.357904085	0.2606571	0.959597159	0.99789802	Bacteria.Verrucomicrobia	NRAS
397498	ENSG00000213281	rs6692870	0.141374063	0.063245173	0.047220259	0.014285692	0.822244762	-0.649209684	0.394133167	-0.30408466	0.552284053	0.343533086	0.194853568	0.120778602	0.198258738	0.059886772	0.59283894	0.996502544	Bacteria.Firmicutes.Clostridia.Clostridiales.Family_XI	NRAS
397499	ENSG00000213281	rs6692870	0.930462615	0.981028513	0.855203097	0.579486085	-0.033976041	-0.005628281	0.045765413	-0.079560327	0.387847039	0.235777476	0.249796808	0.142854474	0.326526815	0.251480387	0.999670759	0.996530704	Bacteria.Firmicutes.Clostridia.Clostridiales.Ruminococcaceae.Flavonifractor	NRAS
397500	ENSG00000213281	rs6692870	0.998533709	0.834185658	0.504083142	0.341230427	0.000706317	-0.049918867	0.134170871	-0.118480642	0.38286823	0.237506805	0.199714385	0.123576441	0.41100878	0.184588453	0.630581648	0.82947161	Bacteria.Firmicutes.Clostridia.Clostridiales.Peptostreptococcaceae	NRAS
397501	ENSG00000213281	rs6692870	0.786609566	0.692969962	0.573367882	0.313513029	-0.158647966	0.128747919	-0.130370668	0.137149402	0.583616111	0.324638528	0.23035203	0.135022375	0.365454338	0.239982773	0.908118928	0.961835987	Bacteria.Firmicutes.Clostridia.Clostridiales.Ruminococcaceae.Ruminococcaceae_UCG_003	NRAS
397502	ENSG00000213281	rs6692870	0.798994944	0.481613405	0.953920671	0.468639285	-0.135501582	0.242971277	0.014287137	-0.116243901	0.529937551	0.34328744	0.246298402	0.159463488	0.526080471	0.240386399	0.973761534	0.933837527	Bacteria.Firmicutes.Bacilli	NRAS
397503	ENSG00000213281	rs6692870	0.723310178	0.884972213	0.724862671	0.914051893	-0.188337654	0.045581661	0.077851192	-0.013827108	0.529670592	0.313840631	0.220233902	0.127615287	0.449683063	0.31199147	0.945999629	0.998298515	Bacteria.Firmicutes.Clostridia.Clostridiales.Ruminococcaceae.Subdoligranulum	NRAS
397504	ENSG00000213281	rs6692870	0.675703563	0.369481412	0.658400842	0.32494084	-0.470780533	0.588654716	0.09371588	-0.123154102	1.120293117	0.65136893	0.210994902	0.124164021	0.917087311	0.537340983	0.999973618	0.989705988	Bacteria.Bacteroidetes.Bacteroidia.Bacteroidales.Bacteroidaceae.Bacteroides	NRAS
397505	ENSG00000213281	rs6692870	0.639352857	0.662322681	0.317421012	0.194930266	-0.206346495	0.112981617	0.208015956	-0.170684294	0.438280082	0.257528348	0.206463385	0.130329892	0.2366491	0.169440982	0.997117901	0.9453081	Bacteria.Firmicutes.Clostridia.Clostridiales.Lachnospiraceae.Eubacterium_hallii_group	NRAS
397506	ENSG00000213281	rs6692870	0.976624444	0.849379491	0.507118431	0.268858024	-0.011402912	-0.044970748	0.151186957	-0.158836397	0.387668055	0.235858138	0.226659259	0.142424742	0.357242809	0.206114472	0.89797595	0.997132292	Bacteria.Firmicutes.Bacilli.Bacillales	NRAS
397507	ENSG00000213281	rs6692870	0.978438156	0.994926406	0.68729414	0.798602007	-0.010783334	-0.001546061	-0.073719686	0.029067884	0.397450306	0.242202018	0.182323507	0.113455758	0.299256431	0.257245315	0.926080908	0.992379592	Bacteria.Proteobacteria.Gammaproteobacteria.Pasteurellales.Pasteurellaceae	NRAS
397508	ENSG00000213281	rs6692870	0.699291076	0.796074988	0.402569528	0.482657081	-0.153938028	0.061928949	-0.15405433	0.078085087	0.396757546	0.238653623	0.182842854	0.110588439	0.283750801	0.162483482	0.492943864	0.963806241	Bacteria.Firmicutes.Clostridia.Clostridiales.Lachnospiraceae.Lachnospira	NRAS
397509	ENSG00000213281	rs6692870	0.861188758	0.939416465	0.907625223	0.949869558	-0.082225154	0.02223153	-0.037971368	0.012281222	0.46837071	0.291378058	0.325968993	0.194588489	0.447353172	0.273026523	0.999739884	0.911963834	Bacteria.Actinobacteria.Coriobacteriia.Coriobacteriales.Coriobacteriaceae	NRAS
397510	ENSG00000213281	rs6692870	0.987090314	0.940325653	0.989847648	0.625846975	0.008205037	0.02212714	-0.002723347	0.066950352	0.505144054	0.294437059	0.213203371	0.136658428	0.456477154	0.251654343	0.999672451	0.998587032	Bacteria.Firmicutes.Clostridia.Clostridiales.Ruminococcaceae.Butyricicoccus	NRAS
397511	ENSG00000213281	rs6692870	0.923258542	0.97507463	0.907557335	0.969281851	0.250514072	-0.044949189	-0.049541889	0.009128269	2.590508319	1.433103986	0.424983515	0.236131177	0.999435429	0.999772384	0.999968393	0.999515331	Bacteria.Firmicutes	NRAS
397512	ENSG00000213281	rs6692870	0.701144818	0.602968516	0.712958676	0.59941822	-0.650965949	0.522031121	0.118878888	-0.101159022	1.688740966	0.998743335	0.321732037	0.191652642	0.954184916	0.750806388	0.999826541	0.999832315	Bacteria.Firmicutes.Clostridia.Clostridiales.Lachnospiraceae	NRAS
397513	ENSG00000213281	rs6692870	0.741261538	0.970668373	0.618516816	0.92072772	-0.139984618	0.009623375	-0.110973762	0.013572817	0.422154813	0.260711911	0.221791169	0.135858047	0.365757601	0.271128091	0.991744893	0.909238594	Bacteria.Firmicutes.Bacilli.Lactobacillales.Carnobacteriaceae	NRAS
397514	ENSG00000213281	rs6692870	0.78553702	0.942714943	0.6825562	0.950354392	-0.114934352	-0.01877756	-0.090222482	-0.008328817	0.42063915	0.260306662	0.219615937	0.133255522	0.369737921	0.275018555	0.962073978	0.89157885	Bacteria.Firmicutes.Bacilli.Lactobacillales.Carnobacteriaceae.Granulicatella	NRAS
397515	ENSG00000213281	rs6692870	0.890069604	0.986576798	0.948730554	0.980766257	-0.064322139	0.004862731	-0.021625688	-0.004826675	0.463552925	0.287920749	0.335023236	0.199439406	0.453362048	0.275490198	0.999005033	0.949522544	Bacteria.Actinobacteria.Coriobacteriia.Coriobacteriales	NRAS
397516	ENSG00000213281	rs6692870	0.836749383	0.77512791	0.554580064	0.534009516	0.094570917	-0.080089331	0.099531434	-0.062049872	0.457126749	0.27918792	0.167563969	0.099243381	0.457087237	0.24690503	0.982255696	0.99999132	Bacteria.Firmicutes.Clostridia.Clostridiales.Clostridiaceae_1	NRAS
397517	ENSG00000213281	rs6692870	0.932601472	0.671487007	0.737318691	0.423166446	0.03317941	-0.105055065	0.062579754	-0.090609748	0.390803569	0.24658561	0.185781865	0.112415291	0.416130012	0.136898401	0.651174671	0.922857939	Bacteria.Firmicutes.Clostridia.Clostridiales.Peptostreptococcaceae.Intestinibacter	NRAS
397518	ENSG00000213281	rs6692870	0.417856021	0.422358867	0.380820394	0.350017026	-0.591610897	0.330772789	0.216643943	-0.129914514	0.725601304	0.409656967	0.245520942	0.138010466	0.450578653	0.238533931	0.9994853	0.999502343	Bacteria.Firmicutes.Clostridia.Clostridiales.Lachnospiraceae.Ruminococcus_gnavus_group	NRAS
397519	ENSG00000213281	rs6692870	0.58682731	0.812615566	0.632666405	0.945658842	-0.410467996	0.102082608	-0.119463023	0.009899857	0.751555801	0.428885413	0.248754995	0.14468577	0.508359611	0.406333715	0.997947728	0.998788642	Bacteria.Actinobacteria.Actinobacteria.Micrococcales	NRAS
397520	ENSG00000213281	rs6692870	0.848351266	0.919832158	0.618459403	0.735262373	-0.073627885	0.023573629	0.121987436	-0.053065911	0.383505441	0.233316949	0.243763048	0.156266011	0.293149293	0.19531203	0.999276643	0.988728768	Bacteria.Firmicutes.Clostridia.Clostridiales.Ruminococcaceae.Ruminiclostridium_5	NRAS
397521	ENSG00000213281	rs6692870	0.871302355	0.950545849	0.841008737	0.994800957	-0.063058547	0.014740889	0.037739341	-0.000777787	0.38770608	0.236758663	0.187377817	0.118905947	0.309195456	0.213541095	0.997604342	0.998585525	Bacteria.Proteobacteria.Deltaproteobacteria	NRAS
397522	ENSG00000213281	rs6692870	0.903729816	0.991145095	0.986328619	0.912291864	-0.05926003	0.003145077	-0.003095024	0.011067302	0.4880422	0.282298143	0.179928383	0.100086102	0.4788973	0.332834622	0.999354761	0.999171204	Bacteria.Proteobacteria.Gammaproteobacteria.Enterobacteriales.Enterobacteriaceae	NRAS
397523	ENSG00000213281	rs6692870	0.653904235	0.733531286	0.351584785	0.52832821	0.217365669	-0.100819915	0.157443849	-0.064790699	0.482581117	0.294883791	0.167804264	0.102199117	0.344638995	0.263487446	0.973414458	0.998439902	Bacteria.Verrucomicrobia.Verrucomicrobiae.Verrucomicrobiales.Verrucomicrobiaceae.Akkermansia	NRAS
397524	ENSG00000213281	rs6692870	0.812906061	0.95384923	0.774199257	0.918476642	0.195613507	0.028772666	-0.08377015	-0.018541329	0.823142815	0.495248198	0.290784041	0.180448471	0.731984034	0.578660798	0.932281732	0.93847923	Bacteria.Firmicutes.Negativicutes.Selenomonadales	NRAS
397525	ENSG00000213281	rs6692870	0.696672133	0.363532983	0.723284159	0.337144029	0.235352285	-0.368683452	0.070991937	-0.124830504	0.601079943	0.402898374	0.199634274	0.129094718	0.535615078	0.241240464	0.997594253	0.968019235	Bacteria.Firmicutes.Erysipelotrichia.Erysipelotrichales.Erysipelotrichaceae.Faecalitalea	NRAS
397526	ENSG00000213281	rs6692870	0.676526264	0.780147062	0.58206221	0.667503041	-0.197548358	0.081941367	0.107748727	-0.0500675	0.471365515	0.292347551	0.194793182	0.11602026	0.381396061	0.259530766	0.736607091	0.994680072	Bacteria.Proteobacteria.Betaproteobacteria.Burkholderiales	NRAS
397527	ENSG00000213281	rs6692870	0.899058478	0.672792537	0.688059152	0.249963063	-0.070310297	0.13261649	-0.08857469	0.14835926	0.552113456	0.312598724	0.219630782	0.127806226	0.496790563	0.258369771	0.594875717	0.884425981	Bacteria.Firmicutes.Clostridia.Clostridiales.Christensenellaceae.Christensenellaceae_R_7_group	NRAS
397528	ENSG00000213281	rs6692870	0.75667791	0.500819631	0.777655985	0.498260615	-0.393780173	0.54980606	0.065913722	-0.101919492	1.265540212	0.812142749	0.232458398	0.14965109	0.963292842	0.619844802	0.997675757	0.939102387	Bacteria.Bacteroidetes	NRAS
397529	ENSG00000213281	rs6692870	0.926227296	0.994807184	0.696753082	0.924996559	-0.035434282	0.001517178	-0.060807147	0.008829305	0.381208941	0.232220371	0.155342594	0.09342413	0.333552685	0.227925043	0.843941501	0.874023286	Bacteria.Firmicutes.Negativicutes.Selenomonadales.Veillonellaceae.Dialister	NRAS
397530	ENSG00000213281	rs6692870	0.562334148	0.622185921	0.49615642	0.529752582	-0.314821371	0.16881937	-0.122533013	0.070323996	0.540589197	0.340967427	0.179037444	0.111312556	0.40325678	0.261411011	0.999858829	0.947089082	Bacteria.Proteobacteria.Betaproteobacteria.Neisseriales.Neisseriaceae.Eikenella	NRAS
397531	ENSG00000213281	rs6692870	0.750907485	0.854381034	0.193789444	0.348547414	-0.121389945	0.042902109	0.244680473	-0.102927716	0.380782726	0.232831208	0.186347923	0.109006726	0.255936584	0.194663182	0.93432293	0.882457945	Bacteria.Bacteroidetes.Bacteroidia.Bacteroidales.Rikenellaceae	NRAS
397532	ENSG00000213281	rs6692870	0.845365053	0.732882144	0.879493576	0.685115143	-0.118016041	0.128193311	-0.03701358	0.063453913	0.602688397	0.373998935	0.243176037	0.155785937	0.628674539	0.399947817	0.949374291	0.966332496	Bacteria.Firmicutes.Clostridia.Clostridiales.Ruminococcaceae.Ruminococcaceae_NK4A214_group	NRAS
397533	ENSG00000213281	rs6692870	0.973500954	0.91450016	0.383724493	0.265815069	-0.012691376	-0.025138539	-0.131887638	0.108369568	0.380598007	0.233233758	0.150387524	0.096550362	0.35325737	0.183882958	0.718335307	0.903004347	Bacteria.Firmicutes.Clostridia.Clostridiales.Lachnospiraceae.Lachnospiraceae_NK4A136_group	NRAS
397534	ENSG00000213281	rs6692870	0.134692637	0.147308149	0.088111861	0.080059012	-1.042620533	0.56430902	-0.366418151	0.207345548	0.688328031	0.384775205	0.211622458	0.116608567	0.196108284	0.103347973	0.763878714	0.764425371	Bacteria.Bacteroidetes.Bacteroidia.Bacteroidales.Prevotellaceae.Prevotella_9	NRAS
397535	ENSG00000213281	rs6692870	0.95396395	0.972444909	0.742492949	0.90072639	-0.022713114	0.00827209	-0.059470827	0.014067388	0.391923776	0.238558451	0.180237704	0.112330604	0.311024453	0.254436973	0.920570146	0.995634428	Bacteria.Proteobacteria.Gammaproteobacteria.Pasteurellales.Pasteurellaceae.Haemophilus	NRAS
397536	ENSG00000213281	rs6692870	0.729667169	0.70300805	0.110909274	0.143522546	0.137107722	-0.092666763	-0.463369454	0.255093024	0.395054427	0.241982822	0.286714918	0.172280755	0.261200356	0.176871878	0.611457216	0.881181925	Bacteria.Actinobacteria.Actinobacteria	NRAS
397537	ENSG00000213281	rs6692870	0.912430477	0.983611498	0.956517926	0.897049915	-0.052229693	0.005623418	-0.009614876	0.012746557	0.473085047	0.272709073	0.175664126	0.098128995	0.423697245	0.256342102	0.999492402	0.999741582	Bacteria.Proteobacteria.Gammaproteobacteria.Enterobacteriales.Enterobacteriaceae.Escherichia_Shigella	NRAS
397538	ENSG00000213281	rs6692870	0.739901418	0.867842381	0.743459773	0.860608889	-0.202352417	0.060975604	-0.068882555	0.021564249	0.606926045	0.364994756	0.20957806	0.122317854	0.490387446	0.378316405	0.994527911	0.958178878	Bacteria.Proteobacteria.Gammaproteobacteria.Enterobacteriales.Enterobacteriaceae.Citrobacter	NRAS
397539	ENSG00000213281	rs6692870	0.57168267	0.642152116	0.325716523	0.301628175	-0.246777718	0.119429817	-0.188586456	0.113966878	0.434117626	0.255808083	0.190440323	0.109454519	0.216492628	0.176418114	0.968802863	0.970550175	Bacteria.Bacteroidetes.Bacteroidia.Bacteroidales.Prevotellaceae	NRAS
397540	ENSG00000213281	rs6692870	0.964896304	0.952619318	0.996691425	0.62384063	0.018968127	-0.01512763	0.000563499	0.040055125	0.429336633	0.253616748	0.135369365	0.081286807	0.324276971	0.220661136	0.826515447	0.993577312	Bacteria.Proteobacteria.Betaproteobacteria.Burkholderiales.Alcaligenaceae.Sutterella	NRAS
397541	ENSG00000213281	rs6692870	0.261637765	0.320451605	0.146525787	0.171184161	-0.60219219	0.3372	-0.314329701	0.179648221	0.531796779	0.336801996	0.213905085	0.129831867	0.28864845	0.205746557	0.997329664	0.92426646	Bacteria.Firmicutes.Negativicutes.Selenomonadales.Veillonellaceae.Megasphaera	NRAS
397542	ENSG00000213281	rs6692870	0.924824334	0.89192368	0.94932481	0.876758652	-0.131322452	-0.11408956	0.018179576	0.026584673	1.386348502	0.836410534	0.284943691	0.170752167	0.932720572	0.78022421	0.999135888	0.99931625	Bacteria.Firmicutes.Clostridia.Clostridiales.Ruminococcaceae	NRAS
397543	ENSG00000213281	rs6692870	0.738449115	0.697461789	0.745612998	0.672149232	-0.333686811	0.222415929	0.081108658	-0.062570068	0.995072417	0.569602828	0.248942937	0.147180189	0.821579356	0.482983532	0.998803525	0.997226571	Bacteria.Firmicutes.Clostridia.Clostridiales.Lachnospiraceae.Eubacterium_rectale_group	NRAS
397544	ENSG00000213281	rs6692870	0.116911354	0.124497643	0.071011216	0.068553612	-1.043024048	0.608574851	-0.376018433	0.228647165	0.65639961	0.391044756	0.204862096	0.12345298	0.226811191	0.125456846	0.998896274	0.98418264	Bacteria.Proteobacteria.Deltaproteobacteria.Desulfovibrionales.Desulfovibrionaceae.Desulfovibrio	NRAS
397545	ENSG00000213281	rs6692870	0.874956098	0.954869564	0.876624925	0.946397718	-0.061139338	0.013408189	0.02901793	0.007909438	0.38698739	0.236011516	0.186177188	0.11719185	0.310266909	0.201498742	0.998525812	0.998516628	Bacteria.Proteobacteria.Deltaproteobacteria.Desulfovibrionales.Desulfovibrionaceae	NRAS
397546	ENSG00000213281	rs6692870	0.613208459	0.627310665	0.230941423	0.305520303	0.22736424	-0.135474246	-0.367641433	0.195169268	0.447612209	0.277707034	0.304020709	0.188969159	0.305637961	0.186387123	0.703323224	0.928595127	Bacteria.Actinobacteria	NRAS
397547	ENSG00000213281	rs6692870	0.948521708	0.784065637	0.230201718	0.086490723	0.024114271	-0.062716325	0.200877898	-0.178093942	0.372058408	0.227926248	0.165849493	0.102319187	0.325345197	0.195926218	0.823938752	0.689568244	Bacteria.Fusobacteria.Fusobacteriia.Fusobacteriales	NRAS
397548	ENSG00000213281	rs6692870	0.635322362	0.50218759	0.182430281	0.087471831	0.201443612	-0.172290079	-0.257979507	0.204383935	0.422764567	0.255315122	0.191420589	0.117797309	0.253882421	0.144856348	0.999694213	0.838395668	Bacteria.Firmicutes.Clostridia.Clostridiales.Lachnospiraceaencultured	NRAS
397549	ENSG00000213281	rs6692870	0.935066342	0.728849179	0.971165984	0.668010107	-0.04785232	0.124248258	-0.009997369	0.074181535	0.585074929	0.356876752	0.275520296	0.172178853	0.617616934	0.342266147	0.999674548	0.986607256	Bacteria.Firmicutes.Clostridia.Clostridiales.Family_XIII.Family_XIII_AD3011_group	NRAS
397550	ENSG00000213281	rs6692870	0.421472291	0.509135396	0.327905724	0.395840114	-0.442900381	0.226540742	0.231633304	-0.12623415	0.547473275	0.341253846	0.234979211	0.147688934	0.350687799	0.26917749	0.99759175	0.986746924	Bacteria.Firmicutes.Clostridia.Clostridiales.Lachnospiraceae.Lachnospiraceae_UCG_008	NRAS
397551	ENSG00000213281	rs6692870	0.994062418	0.94995107	0.555411389	0.901682548	-0.002867347	0.014780684	-0.10989447	0.01510307	0.383827705	0.234572858	0.185400602	0.121779791	0.427187737	0.218053439	0.977260763	0.99421939	Bacteria.Firmicutes.Negativicutes.Selenomonadales.Veillonellaceae.Veillonella	NRAS
397552	ENSG00000213281	rs6692870	0.579923107	0.664977486	0.358872574	0.422325484	-0.241593275	0.116422404	0.16084693	-0.084063666	0.434294193	0.267615683	0.174065355	0.104104019	0.305214958	0.226444779	0.687195861	0.935568656	Bacteria.Proteobacteria.Betaproteobacteria.Burkholderiales.Alcaligenaceae	NRAS
397553	ENSG00000213281	rs6692870	0.809161459	0.668000183	0.840858437	0.531178297	-0.131820505	0.140548937	-0.038966749	0.073566005	0.543604685	0.326210346	0.193286712	0.116849936	0.431927002	0.282898128	0.831256769	0.934686745	Bacteria.Bacteroidetes.Bacteroidia.Bacteroidales.Porphyromonadaceae.Odoribacter	NRAS
397554	ENSG00000213281	rs6692870	0.906626655	0.679497917	0.69748539	0.25445744	-0.064850852	0.129460813	-0.085590237	0.146703139	0.550737284	0.311942815	0.219212926	0.127595082	0.49790443	0.25518568	0.597879507	0.889187317	Bacteria.Firmicutes.Clostridia.Clostridiales.Christensenellaceae	NRAS
397555	ENSG00000213281	rs6692870	0.907540701	0.958543409	0.743808543	0.910617347	-0.044607255	0.012154658	0.057740163	-0.012754616	0.382583745	0.232926463	0.175924949	0.113175209	0.343612688	0.231068676	0.995339941	0.956135677	Bacteria.Proteobacteria.Deltaproteobacteria.Desulfovibrionales.Desulfovibrionaceae.Bilophila	NRAS
397556	ENSG00000213337	rs78381888	0.062678303	0.940302107	0.053590078	0.974937486	-0.313242191	-0.020425019	-0.118746166	-0.003128784	0.165387895	0.271680207	0.060404438	0.099208217	0.151927959	0.460371957	0.999878354	0.998275086	Bacteria.Bacteroidetes.Bacteroidia.Bacteroidales.Porphyromonadaceae.Barnesiella	ANKRD39
397557	ENSG00000213337	rs78381888	0.787350741	0.629176213	0.439727856	0.62900552	0.050554382	0.230625484	0.060654826	0.090627785	0.186638333	0.47533487	0.07802006	0.186696941	0.605244209	0.358592267	0.99032513	0.900596236	Bacteria.Firmicutes.Clostridia.Clostridiales.Ruminococcaceae.Ruminococcaceae_UCG_013	ANKRD39
397558	ENSG00000213337	rs78381888	0.636291315	0.411052599	0.095625176	0.048307965	0.062853493	-0.175225243	0.10716937	-0.25455503	0.132288625	0.21178491	0.063375996	0.126483435	0.326912045	0.147139185	0.945687051	0.823043084	Bacteria.Firmicutes.Bacilli.Lactobacillales.Carnobacteriaceae.Granulicatella	ANKRD39
397559	ENSG00000213337	rs78381888	0.798172958	0.392344479	0.947465098	0.388267791	-0.049814849	0.579247974	0.005146127	0.201088977	0.194011234	0.6726782	0.077800225	0.231512226	0.692217226	0.380191929	0.88575559	0.919745892	Bacteria.Firmicutes.Clostridia.Clostridiales.Ruminococcaceae.Anaerotruncus	ANKRD39
397560	ENSG00000213337	rs78381888	0.26069602	0.137681726	0.394155051	0.077439425	-0.174178774	0.571178764	0.061811412	-0.228496684	0.153511086	0.380025254	0.072058098	0.127356301	0.267727664	0.12393686	0.86942328	0.722414978	Bacteria.Firmicutes.Erysipelotrichia.Erysipelotrichales.Erysipelotrichaceae	ANKRD39
397561	ENSG00000213337	rs78381888	0.639780607	0.700371666	0.207352313	0.408626856	0.072102924	-0.081228487	-0.072716839	0.070958982	0.15334275	0.210151641	0.057096973	0.085318641	0.406498904	0.247316966	0.661856565	0.978350333	Bacteria.Proteobacteria.Betaproteobacteria	ANKRD39
397562	ENSG00000213337	rs78381888	0.256386198	0.989705176	0.043891733	0.962828795	0.186729835	0.004283023	0.143727921	-0.006419255	0.163075377	0.330665503	0.069937035	0.137210373	0.354564342	0.437608751	0.99991226	0.999177825	Bacteria.Actinobacteria.Coriobacteriia.Coriobacteriales.Coriobacteriaceae.Collinsella	ANKRD39
397563	ENSG00000213337	rs78381888	0.460362114	0.971581131	0.608465815	0.987870907	-0.097643034	0.007440887	-0.042892107	0.001858991	0.131477137	0.208062426	0.083324252	0.121815236	0.285048501	0.258314503	0.999672451	0.998587032	Bacteria.Firmicutes.Clostridia.Clostridiales.Ruminococcaceae.Butyricicoccus	ANKRD39
397564	ENSG00000213337	rs78381888	0.544347763	0.460257488	0.744162843	0.437670142	-0.101228914	0.515009039	-0.022127633	0.195179505	0.166097577	0.693301433	0.067516164	0.249927487	0.519479148	0.275718657	0.998832683	0.968981908	Bacteria.Firmicutes.Clostridia.Clostridiales.Ruminococcaceae.Eubacterium_coprostanoligenes_group	ANKRD39
397565	ENSG00000213337	rs78381888	0.396938858	0.884292041	0.203989884	0.611173419	-0.098240156	0.030305504	-0.064025668	0.056279285	0.11520628	0.207425241	0.0498966	0.110163764	0.193494081	0.1768774	0.379570293	0.979149178	Bacteria.Firmicutes.Clostridia.Clostridiales.Lachnospiraceae.Lachnospira	ANKRD39
397566	ENSG00000213337	rs78381888	0.547300532	0.848849797	0.748368114	0.855610378	-0.08505771	-0.08528448	-0.017770627	-0.03022672	0.140596582	0.44570466	0.055161502	0.165454187	0.424424506	0.306894666	0.996596763	0.999791394	Bacteria.Firmicutes.Clostridia.Clostridiales.Ruminococcaceae.Ruminococcaceae_UCG_005	ANKRD39
397567	ENSG00000213337	rs78381888	0.30305699	0.925454166	0.336483711	0.86174665	-0.15303563	0.04850152	0.056924583	-0.037127814	0.147415004	0.516361336	0.058788157	0.21234971	0.325671151	0.342243696	0.761472878	0.913384565	Bacteria.Firmicutes.Negativicutes.Selenomonadales.Veillonellaceae	ANKRD39
397568	ENSG00000213337	rs78381888	0.905699229	0.440614917	0.341708449	0.190125626	0.016450575	-0.189018034	0.080918165	-0.26550309	0.138323875	0.243607499	0.084482615	0.200524293	0.458582441	0.15734334	0.999739884	0.86049103	Bacteria.Actinobacteria.Coriobacteriia.Coriobacteriales.Coriobacteriaceae	ANKRD39
397569	ENSG00000213337	rs78381888	0.476728366	0.410101609	0.581818896	0.309225503	-0.085719619	0.313711802	-0.027635702	0.128989241	0.119767192	0.378392092	0.049928845	0.12585962	0.243065935	0.149268672	0.739857946	0.970562572	Bacteria.Firmicutes.Negativicutes.Selenomonadales.Acidaminococcaceae.Phascolarctobacterium	ANKRD39
397570	ENSG00000213337	rs78381888	0.489195193	0.537444427	0.233442677	0.345866209	-0.076159707	-0.132588533	-0.059882775	-0.089135948	0.109496959	0.213862529	0.049788936	0.093873344	0.212079594	0.144923911	0.897068002	0.923582162	Bacteria.Firmicutes.Clostridia.Clostridiales.Ruminococcaceae.Ruminococcaceae_UCG_002	ANKRD39
397571	ENSG00000213337	rs78381888	0.494463935	0.853260585	0.322483297	0.481623807	-0.075559066	0.0373267	-0.060088941	-0.066402806	0.109968066	0.201008533	0.060272464	0.093820935	0.195529806	0.215701365	0.975966367	0.997201293	Bacteria.Firmicutes.Clostridia.Clostridiales.Lachnospiraceae.Coprococcus_1	ANKRD39
397572	ENSG00000213337	rs78381888	0.477811477	0.689149729	0.44941143	0.02686647	-0.081977976	0.079465852	-0.047551789	0.188401532	0.114822464	0.197774917	0.06248625	0.08318708	0.23757421	0.177616378	0.998043854	0.903441378	Bacteria.Firmicutes.Clostridia.Clostridiales.Ruminococcaceaencultured	ANKRD39
397573	ENSG00000213337	rs78381888	0.615042216	0.801356485	0.845410396	0.476564211	-0.058373799	-0.054551973	0.012332124	-0.101385513	0.115518122	0.215941946	0.062996834	0.141602584	0.26693152	0.197334684	0.958613924	0.99223971	Bacteria.Actinobacteria.Actinobacteria.Bifidobacteriales.Bifidobacteriaceae	ANKRD39
397574	ENSG00000213337	rs78381888	0.790432298	0.979785673	0.485732499	0.839441558	-0.031649678	-0.005269789	-0.043066452	0.019922556	0.118606406	0.207183962	0.061425481	0.097937608	0.306658601	0.264082042	0.92078388	0.957716254	Bacteria.Firmicutes.Clostridia.Clostridiales.Lachnospiraceae.Fusicatenibacter	ANKRD39
397575	ENSG00000213337	rs78381888	0.561545418	0.794005218	0.811115061	0.789072157	-0.067338152	-0.075666747	-0.01192582	-0.029519455	0.115394804	0.288596676	0.049698839	0.109892614	0.290813417	0.217072606	0.920765548	0.990319722	Bacteria.Firmicutes.Negativicutes.Selenomonadales.Acidaminococcaceae	ANKRD39
397576	ENSG00000213337	rs78381888	0.63559725	0.600300668	0.19705032	0.485859545	-0.053012811	0.116454642	-0.077323349	-0.055894726	0.111347299	0.221166781	0.059326243	0.079745701	0.2330383	0.160291356	0.65329354	0.965403633	Bacteria.Firmicutes.Clostridia.Clostridiales.Lachnospiraceae.Dorea	ANKRD39
397577	ENSG00000213337	rs78381888	0.617553258	0.994004131	0.918507821	0.989684377	-0.066516152	0.002596573	0.007189352	-0.002412929	0.132573803	0.344202388	0.069995293	0.185911545	0.403492806	0.298362962	0.980868542	0.994365378	Bacteria.Firmicutes.Bacilli.Lactobacillales.Streptococcaceae.Streptococcus	ANKRD39
397578	ENSG00000213337	rs78381888	0.748315914	0.66491176	0.949632855	0.487673993	-0.054636271	-0.117508288	0.004089375	-0.080920177	0.169559083	0.270055259	0.064488746	0.115933422	0.489375126	0.278049457	0.867928562	0.996502544	Bacteria.Firmicutes.Clostridia.Clostridiales.Family_XI	ANKRD39
397579	ENSG00000213337	rs78381888	0.389918966	0.909188928	0.495471007	0.893962832	-0.182375911	0.062119029	0.052328744	-0.028906002	0.210704555	0.54249141	0.076337482	0.216015709	0.555025251	0.564636065	0.8918138	0.934053763	Bacteria.Firmicutes.Negativicutes.Selenomonadales	ANKRD39
397580	ENSG00000213337	rs78381888	0.640384558	0.994464378	0.506895575	0.92298505	-0.053220003	-0.001433805	0.030026687	0.010241991	0.113388983	0.205868548	0.044992274	0.105532768	0.251026957	0.231602993	0.889639104	0.944376526	Bacteria.Fusobacteria.Fusobacteriia.Fusobacteriales.Fusobacteriaceae.Fusobacterium	ANKRD39
397581	ENSG00000213337	rs78381888	0.971387094	0.41879005	0.318982875	0.48835624	0.004765408	0.252766471	-0.057079821	-0.061465197	0.132346552	0.310639997	0.056838351	0.088199213	0.523922477	0.18783728	0.455512592	0.947530076	Bacteria.Firmicutes.Clostridia.Clostridiales.Lachnospiraceae.Anaerostipes	ANKRD39
397582	ENSG00000213337	rs78381888	0.445024446	0.96392735	0.209768822	0.797217534	-0.087756738	0.010495141	-0.051030251	0.020642329	0.114205096	0.231168423	0.040284725	0.080007209	0.19089999	0.222367397	0.657730178	0.993577312	Bacteria.Proteobacteria.Betaproteobacteria.Burkholderiales.Alcaligenaceae.Sutterella	ANKRD39
397583	ENSG00000213337	rs78381888	0.550347407	0.573189858	0.752866436	0.421218139	-0.105283251	-0.164543386	-0.025018959	-0.107429098	0.175364008	0.290596563	0.079124689	0.132721079	0.475374624	0.248178758	0.857561704	0.957150765	Bacteria.Firmicutes.Clostridia.Clostridiales.Lachnospiraceae.Lachnospiraceae_ND3007_group	ANKRD39
397584	ENSG00000213337	rs78381888	0.741484501	0.551691326	0.277233807	0.343255236	0.046275574	-0.123867754	0.053458079	0.056511345	0.139679241	0.207018431	0.048786975	0.059191377	0.283319938	0.153116891	0.955858825	0.966245262	Bacteria.Firmicutes.Clostridia.Clostridiales.Lachnospiraceae.Tyzzerella	ANKRD39
397585	ENSG00000213337	rs78381888	0.939642183	0.497563418	0.387732034	0.212931268	0.011199507	-0.165957549	0.073184527	-0.17351524	0.147336602	0.243283504	0.08416117	0.137941357	0.547627181	0.230834217	0.998820086	0.961415255	Bacteria.Firmicutes.Clostridia.Clostridiales.Family_XIII	ANKRD39
397586	ENSG00000213337	rs78381888	0.768418883	0.251016491	0.634067004	0.255344205	0.140111715	1.837100285	-0.038539649	-0.27561964	0.473866635	1.586155599	0.080582371	0.240172574	0.997454612	0.812487091	0.997650199	0.999159905	Bacteria.Firmicutes.Clostridia.Clostridiales	ANKRD39
397587	ENSG00000213337	rs78381888	0.605940628	0.609960211	0.97376739	0.182162696	-0.059921932	0.108053812	0.002036933	-0.11052045	0.115590511	0.210790529	0.06170566	0.081955223	0.228939561	0.159020611	0.997117901	0.9453081	Bacteria.Firmicutes.Clostridia.Clostridiales.Lachnospiraceae.Eubacterium_hallii_group	ANKRD39
397588	ENSG00000213337	rs78381888	0.320639798	0.326054646	0.206960017	0.335205819	0.330907447	1.683703377	-0.086943818	-0.321906773	0.330646415	1.701452374	0.068208278	0.331560975	0.885973816	0.598354617	0.999135888	0.977096731	Bacteria.Firmicutes.Clostridia.Clostridiales.Ruminococcaceae	ANKRD39
397589	ENSG00000213337	rs78381888	0.262157232	0.74571782	0.100018987	0.662593562	0.224429331	0.099952499	-0.074311425	-0.030588268	0.1984119	0.306910541	0.044536779	0.06978213	0.422311994	0.477349898	0.889709313	0.917365322	Bacteria.Firmicutes.Clostridia.Clostridiales.Ruminococcaceae.Faecalibacterium	ANKRD39
397590	ENSG00000213337	rs78381888	0.771590935	0.752945601	0.174167478	0.612630739	0.038485458	-0.071954602	0.077181204	-0.069994672	0.132021862	0.227638278	0.056173442	0.137574177	0.359768238	0.251096598	0.979221309	0.998719086	Bacteria.Firmicutes.Bacilli.Bacillales.Family_XI.Gemella	ANKRD39
397591	ENSG00000213337	rs78381888	0.926695691	0.967113179	0.765976654	0.967422283	-0.016904565	0.016554223	0.019906551	0.006248968	0.183028063	0.399973105	0.06660135	0.152417161	0.617646921	0.435344657	0.961285176	0.997513341	Bacteria.Firmicutes.Clostridia.Clostridiales.Lachnospiraceae.Eubacterium_xylanophilum_group	ANKRD39
397592	ENSG00000213337	rs78381888	0.464921976	0.61245968	0.738967277	0.303812754	-0.101667851	-0.113934466	-0.016320335	-0.074835651	0.138304576	0.223829663	0.048768498	0.072200807	0.31847057	0.297008559	0.757429126	0.850881747	Bacteria.Firmicutes.Clostridia.Clostridiales.Lachnospiraceae.Lachnospiraceae_UCG_010	ANKRD39
397593	ENSG00000213337	rs78381888	0.97088833	0.687339392	0.409937474	0.397674688	0.005043217	-0.093405991	-0.045319535	0.072121641	0.137661248	0.231047015	0.054644138	0.084709768	0.523367212	0.261473818	0.896362991	0.997216401	Bacteria.Firmicutes.Clostridia.Clostridiales.Ruminococcaceae.Subdoligranulum	ANKRD39
397594	ENSG00000213337	rs78381888	0.650156208	0.85026885	0.95784286	0.831082142	-0.064312864	0.074299569	0.003685488	-0.041228816	0.141143567	0.392022216	0.069452321	0.19250186	0.447150971	0.28869425	0.997923384	0.980942336	Bacteria.Firmicutes.Bacilli.Lactobacillales	ANKRD39
397595	ENSG00000213337	rs78381888	0.734492983	0.879618463	0.134595692	0.222544932	-0.038173223	0.030988811	-0.073503057	0.123280362	0.112071954	0.203806699	0.048513734	0.10009973	0.253758491	0.202695447	0.920447449	0.848291163	Bacteria.Bacteroidetes.Bacteroidia.Bacteroidales.Rikenellaceae.Alistipes	ANKRD39
397596	ENSG00000213337	rs78381888	0.614193249	0.802733904	0.864609688	0.482725911	-0.058740494	-0.054208743	0.010577957	-0.099507176	0.115964724	0.216114271	0.061792358	0.140949836	0.275850747	0.181527429	0.911390699	0.98064907	Bacteria.Actinobacteria.Actinobacteria.Bifidobacteriales.Bifidobacteriaceae.Bifidobacterium	ANKRD39
397597	ENSG00000213337	rs78381888	0.238507833	0.906450897	0.220802003	0.810285625	-0.17050888	0.054000256	-0.0680269	0.039597395	0.143325835	0.457724381	0.055025323	0.164279748	0.253604443	0.391049268	0.599978369	0.998431627	Bacteria.Firmicutes.Clostridia.Clostridiales.Ruminococcaceae.Ruminococcus_1	ANKRD39
397598	ENSG00000213337	rs78381888	0.364288598	0.883097796	0.343594353	0.782804093	-0.112533822	-0.032520475	0.037452649	0.018543327	0.123172392	0.220295091	0.039256597	0.066989283	0.23928396	0.236182717	0.999492402	0.999741582	Bacteria.Proteobacteria.Gammaproteobacteria.Enterobacteriales.Enterobacteriaceae.Escherichia_Shigella	ANKRD39
397599	ENSG00000213337	rs78381888	0.523627507	0.574308524	0.367021709	0.531120742	0.188658847	-0.399334936	-0.051399255	0.076293301	0.29421374	0.707324057	0.05658206	0.121164855	0.885771114	0.636963669	0.999973618	0.989705988	Bacteria.Bacteroidetes.Bacteroidia.Bacteroidales.Bacteroidaceae.Bacteroides	ANKRD39
397600	ENSG00000213337	rs78381888	0.601936083	0.172161554	0.977850718	0.006848222	-0.061542334	0.29963741	-0.00139114	0.277091309	0.117406797	0.217049795	0.049914178	0.099200987	0.317882682	0.04789738	0.719193818	0.557164791	Bacteria.Firmicutes.Clostridia.Clostridiales.Peptostreptococcaceae.Intestinibacter	ANKRD39
397601	ENSG00000213337	rs78381888	0.669104486	0.793693589	0.338993673	0.76065761	0.077637056	-0.113311489	0.071320468	-0.065754198	0.180834009	0.431507352	0.074041745	0.214952527	0.532552433	0.40218643	0.998891856	0.999590371	Bacteria.Firmicutes.Bacilli.Bacillales.Staphylococcaceae.Staphylococcus	ANKRD39
397602	ENSG00000213337	rs78381888	0.842584961	0.645875283	0.332309753	0.340068459	-0.023193287	0.098182678	-0.043630322	-0.061667733	0.116324846	0.212678796	0.044668456	0.064164348	0.379868385	0.212859382	0.674378677	0.814166584	Bacteria.Firmicutes.Clostridia.Clostridiales.Lachnospiraceae.Roseburia	ANKRD39
397603	ENSG00000213337	rs78381888	0.580451698	0.370704401	0.806697052	0.252796312	-0.062746052	0.245407094	0.0107997	0.113350264	0.112951806	0.272251499	0.043956777	0.098238581	0.24699915	0.110713147	0.922225994	0.829942093	Bacteria.Proteobacteria.Betaproteobacteria.Burkholderiales.Alcaligenaceae.Parasutterella	ANKRD39
397604	ENSG00000213337	rs78381888	0.685608495	0.761774776	0.493671277	0.489363248	-0.046050776	-0.077754776	-0.0373186	0.065146444	0.113247128	0.255413138	0.054213239	0.093699258	0.250305216	0.210532863	0.917948132	0.989428248	Bacteria.Proteobacteria.Gammaproteobacteria.Pasteurellales.Pasteurellaceae.Haemophilus	ANKRD39
397605	ENSG00000213337	rs78381888	0.35537551	0.456281517	0.468667683	0.310134322	-0.133826887	0.240123236	0.050448463	-0.107728055	0.143768444	0.320393278	0.069209685	0.105313506	0.269764591	0.214629348	0.903833791	0.903266338	Bacteria.Firmicutes.Clostridia.Clostridiales.Lachnospiraceae.Blautia	ANKRD39
397606	ENSG00000213337	rs78381888	0.74303575	0.797693334	0.463279807	0.888600312	-0.037625878	-0.058472416	0.049466666	0.014754423	0.114282346	0.227177288	0.067044439	0.104919609	0.279370998	0.213553657	0.999670759	0.996530704	Bacteria.Firmicutes.Clostridia.Clostridiales.Ruminococcaceae.Flavonifractor	ANKRD39
397607	ENSG00000213337	rs78381888	0.997433334	0.141199005	0.578541663	0.043888492	-0.000437149	-0.422208541	-0.027586895	0.183553628	0.135371975	0.283461493	0.049410226	0.089314541	0.476452997	0.071181778	0.707218286	0.84031012	Bacteria.Firmicutes.Clostridia.Clostridiales.Lachnospiraceae.Lachnoclostridium	ANKRD39
397608	ENSG00000213337	rs78381888	0.189963529	0.555387486	0.126552669	0.402741969	-0.176869104	0.198891909	-0.090792252	0.114764665	0.133532929	0.335525933	0.058663122	0.136261237	0.175249296	0.179301529	0.707293881	0.981481548	Bacteria.Firmicutes.Clostridia.Clostridiales.Lachnospiraceae.Eubacterium_eligens_group	ANKRD39
397609	ENSG00000213337	rs78381888	0.837438976	0.828642768	0.072498916	0.912146845	-0.022700137	-0.045213983	-0.103256702	0.009535809	0.11019773	0.208056352	0.056559229	0.086093247	0.300126735	0.180149191	0.998525812	0.998516628	Bacteria.Proteobacteria.Deltaproteobacteria.Desulfovibrionales.Desulfovibrionaceae	ANKRD39
397610	ENSG00000213337	rs78381888	0.432291471	0.875472412	0.008989976	0.663773124	0.095676181	-0.042573343	0.142531805	-0.058938896	0.121080291	0.270598861	0.05292031	0.134962952	0.2767597	0.264921888	0.637073882	0.907101516	Bacteria.Proteobacteria.Gammaproteobacteria.Pseudomonadales.Pseudomonadaceae.Pseudomonas	ANKRD39
397611	ENSG00000213337	rs78381888	0.243563971	0.343090025	0.319683412	0.302016817	-0.267581979	0.597042008	0.06032487	-0.149494101	0.227379602	0.625141	0.060157363	0.143691516	0.604101867	0.347224681	0.998803525	0.997226571	Bacteria.Firmicutes.Clostridia.Clostridiales.Lachnospiraceae.Eubacterium_rectale_group	ANKRD39
397612	ENSG00000213337	rs78381888	0.704703045	0.556559443	0.279220865	0.4577042	0.059021449	-0.198199782	0.058096949	-0.095978115	0.155053758	0.335354409	0.053242184	0.128469544	0.45382787	0.242181506	0.999858829	0.941143086	Bacteria.Proteobacteria.Betaproteobacteria.Neisseriales.Neisseriaceae.Eikenella	ANKRD39
397613	ENSG00000213337	rs78381888	0.680312355	0.637115998	0.954216666	0.599458677	-0.066602709	0.202555116	-0.003320118	0.087879179	0.160916281	0.427366694	0.057606542	0.166511568	0.439955769	0.324073562	0.997864743	0.92426646	Bacteria.Firmicutes.Negativicutes.Selenomonadales.Veillonellaceae.Megasphaera	ANKRD39
397614	ENSG00000213337	rs78381888	0.591001619	0.87755806	0.006298249	0.585371882	0.060194097	0.030896948	0.148838436	0.06743678	0.111458276	0.199756019	0.052713784	0.122995004	0.227221185	0.168977617	0.952395074	0.935449612	Bacteria.Proteobacteria.Gammaproteobacteria.Pseudomonadales	ANKRD39
397615	ENSG00000213337	rs78381888	0.343674216	0.586062717	0.411236591	0.629605845	-0.141603629	-0.286317503	-0.0467443	-0.083621242	0.148448862	0.523167503	0.056519551	0.172565671	0.371085419	0.250746673	0.999985325	0.999758873	Bacteria.Firmicutes.Clostridia.Clostridiales.Ruminococcaceae.Ruminococcaceae_UCG_014	ANKRD39
397616	ENSG00000213337	rs78381888	0.673171429	0.669032185	0.016871046	0.81613073	-0.045479506	-0.095451607	0.17403225	-0.024430214	0.107334739	0.222276359	0.070954901	0.10463995	0.250119874	0.150750085	0.999276643	0.988728768	Bacteria.Firmicutes.Clostridia.Clostridiales.Ruminococcaceae.Ruminiclostridium_5	ANKRD39
397617	ENSG00000213337	rs78381888	0.74254767	0.966450283	0.286515752	0.961696077	0.049826774	-0.012182254	0.048234926	-0.004492207	0.151042864	0.288521067	0.044885365	0.093178455	0.465489128	0.333775752	0.86527713	0.998607976	Bacteria.Firmicutes.Clostridia.Clostridiales.Lachnospiraceae.Tyzzerella_4	ANKRD39
397618	ENSG00000213337	rs78381888	0.601081224	0.78156842	0.874620565	0.736604822	-0.069435586	-0.085847481	-0.007551466	-0.035921795	0.132153315	0.308330296	0.047668737	0.106341416	0.329270692	0.276461059	0.993833852	0.998439902	Bacteria.Verrucomicrobia.Verrucomicrobiae.Verrucomicrobiales.Verrucomicrobiaceae.Akkermansia	ANKRD39
397619	ENSG00000213337	rs78381888	0.483061959	0.396551547	0.364891636	0.374621444	0.252779452	-0.937976632	-0.060332531	0.164587433	0.35833288	1.099058749	0.06611978	0.184102748	0.953817655	0.583658089	0.997187614	0.927177898	Bacteria.Bacteroidetes.Bacteroidia.Bacteroidales	ANKRD39
397620	ENSG00000213337	rs78381888	0.655113728	0.991896342	0.990581981	0.985518108	-0.060176305	-0.003512404	0.000831176	0.003384906	0.134101448	0.344496981	0.070144346	0.185766209	0.439145025	0.299441673	0.996443567	0.999765962	Bacteria.Firmicutes.Bacilli.Lactobacillales.Streptococcaceae	ANKRD39
397621	ENSG00000213337	rs78381888	0.842812997	0.210610219	0.796222747	0.18799452	-0.031745991	0.585203918	0.016244933	0.221561652	0.159454646	0.462840197	0.062649022	0.166522	0.572346119	0.158988712	0.981084248	0.998600531	Bacteria.Firmicutes.Clostridia.Clostridiales.Ruminococcaceae.Ruminiclostridium_6	ANKRD39
397622	ENSG00000213337	rs78381888	0.446912411	0.572105504	0.589295036	0.538269396	-0.138366527	-0.202947475	0.028861935	0.059190657	0.180820183	0.357407779	0.053196806	0.095667777	0.502753507	0.295031389	0.996566686	0.997858307	Bacteria.Proteobacteria.Gammaproteobacteria	ANKRD39
397623	ENSG00000213337	rs78381888	0.853016751	0.400632353	0.271252526	0.145277646	0.025288567	-0.203326038	0.096154722	-0.294730598	0.135953242	0.240325724	0.086655783	0.199937352	0.444365963	0.142575829	0.999005033	0.871643597	Bacteria.Actinobacteria.Coriobacteriia.Coriobacteriales	ANKRD39
397624	ENSG00000213337	rs78381888	0.305286401	0.567097275	0.385247387	0.523938343	-0.341659326	-0.255993994	0.069959096	0.069806403	0.33064429	0.445000788	0.080029719	0.108944987	0.731299993	0.590981951	0.999330493	0.996754281	Bacteria.Proteobacteria	ANKRD39
397625	ENSG00000213337	rs78381888	0.657677181	0.832953015	0.928665637	0.814418432	-0.069640866	0.090912994	0.006408436	-0.046841884	0.156437172	0.429310851	0.071306605	0.198748169	0.483749841	0.337615014	0.970737021	0.933837527	Bacteria.Firmicutes.Bacilli	ANKRD39
397626	ENSG00000213337	rs78381888	0.391040189	0.245186321	0.518213748	0.186677282	-0.161751195	0.484285363	-0.04206875	0.189069588	0.187321394	0.412957553	0.064756974	0.141672059	0.430576937	0.190303994	0.997594253	0.968019235	Bacteria.Firmicutes.Erysipelotrichia.Erysipelotrichales.Erysipelotrichaceae.Faecalitalea	ANKRD39
397627	ENSG00000213337	rs78381888	0.804844674	0.972616688	0.394368942	0.970027309	-0.028895561	-0.006972389	-0.042594141	0.00324303	0.116470755	0.202338328	0.049677708	0.085978603	0.321986357	0.204841922	0.966988225	0.980761184	Bacteria.Bacteroidetes.Bacteroidia.Bacteroidales.Porphyromonadaceae	ANKRD39
397628	ENSG00000213337	rs78381888	0.56154173	0.744780963	0.26008934	0.716926047	0.107117653	-0.104586735	0.078248828	-0.05322291	0.183561672	0.319918129	0.068875406	0.146155546	0.501230164	0.386198997	0.997947728	0.9977362	Bacteria.Actinobacteria.Actinobacteria.Micrococcales	ANKRD39
397629	ENSG00000213337	rs78381888	0.176344787	0.615392896	0.019045054	0.611496649	0.209041963	-0.10648628	0.132813452	-0.045020323	0.152923884	0.210939321	0.055231567	0.088205065	0.223391119	0.270623011	0.737532512	0.995071635	Bacteria.Firmicutes.Erysipelotrichia.Erysipelotrichales.Erysipelotrichaceae.Clostridium_innocuum_group	ANKRD39
397630	ENSG00000213337	rs78381888	0.865432002	0.819474404	0.072657162	0.900185127	-0.018794669	-0.04765771	-0.105172769	0.01089345	0.110468809	0.207979066	0.057641469	0.086511924	0.307548756	0.189701709	0.997604342	0.996621608	Bacteria.Proteobacteria.Deltaproteobacteria	ANKRD39
397631	ENSG00000213337	rs78381888	0.790084453	0.725494685	0.950670748	0.68939036	-0.046918365	-0.14387301	0.004841246	-0.063712815	0.175526963	0.40798122	0.077954108	0.158698466	0.523533536	0.380276599	0.910777643	0.895507627	Bacteria.Firmicutes.Clostridia.Clostridiales.Ruminococcaceae.Ruminiclostridium_9	ANKRD39
397632	ENSG00000213337	rs78381888	0.376329614	0.600060008	0.46553329	0.334509217	-0.113691244	-0.118565851	0.030038079	0.063078478	0.127630305	0.225027392	0.040918754	0.064875996	0.28457512	0.229610498	0.997282517	0.999171204	Bacteria.Proteobacteria.Gammaproteobacteria.Enterobacteriales.Enterobacteriaceae	ANKRD39
397633	ENSG00000213337	rs78381888	0.609984865	0.990649302	0.924980226	0.966821259	-0.058205621	0.00250442	-0.004200084	0.003463481	0.113554918	0.212874023	0.044431985	0.082945836	0.254977276	0.19599692	0.84038012	0.93164566	Bacteria.Firmicutes.Clostridia.Clostridiales.Lachnospiraceae.Lachnospiraceae_NK4A136_group	ANKRD39
397634	ENSG00000213337	rs78381888	0.810997161	0.244990713	0.687865254	0.248099511	0.124677972	1.929391795	-0.034742397	-0.287107509	0.51924387	1.644533056	0.086091076	0.246350952	0.999435429	0.959065662	0.999968393	0.999515331	Bacteria.Firmicutes	ANKRD39
397635	ENSG00000213337	rs78381888	0.400921062	0.965071674	0.438422536	0.957174579	-0.110595219	-0.019426635	-0.044018608	0.008836769	0.130801062	0.441923989	0.056458949	0.163926101	0.319419014	0.329553313	0.537977205	0.994087343	Bacteria.Firmicutes.Clostridia.Clostridiales.Christensenellaceae.Christensenellaceae_R_7_group	ANKRD39
397636	ENSG00000213337	rs78381888	0.619165979	0.806060145	0.905454403	0.75723406	-0.06583466	-0.074760435	-0.005702044	-0.03283509	0.131820784	0.303268812	0.047820615	0.105776014	0.348491782	0.283183718	0.963437541	0.99789802	Bacteria.Verrucomicrobia	ANKRD39
397637	ENSG00000213337	rs78381888	0.865888672	0.687580512	0.663396285	0.520747024	-0.023798027	0.102701369	0.020969879	0.054856082	0.140357873	0.254247114	0.047961127	0.08495606	0.466979481	0.225994191	0.991770327	0.99999132	Bacteria.Firmicutes.Clostridia.Clostridiales.Clostridiaceae_1	ANKRD39
397638	ENSG00000213337	rs78381888	0.511431223	0.329960609	0.524661986	0.004586257	-0.072591159	0.197237546	-0.03482792	0.353124168	0.109946206	0.200944816	0.054450206	0.120252836	0.264623595	0.087483748	0.637051448	0.438544723	Bacteria.Firmicutes.Clostridia.Clostridiales.Peptostreptococcaceae	ANKRD39
397639	ENSG00000213337	rs78381888	0.9161672	0.706245076	0.760806768	0.496610602	-0.016998504	0.090754458	-0.020513917	-0.063480065	0.1608594	0.239733248	0.067103802	0.092851262	0.511835923	0.331711171	0.99759175	0.986746924	Bacteria.Firmicutes.Clostridia.Clostridiales.Lachnospiraceae.Lachnospiraceae_UCG_008	ANKRD39
397640	ENSG00000213337	rs78381888	0.175196846	0.199662151	0.18562793	0.102450011	-0.220084764	0.451099491	0.069214084	-0.159163855	0.160568866	0.348151863	0.051737765	0.096087121	0.298978911	0.150144168	0.9994853	0.999502343	Bacteria.Firmicutes.Clostridia.Clostridiales.Lachnospiraceae.Ruminococcus_gnavus_group	ANKRD39
397641	ENSG00000213337	rs78381888	0.810115943	0.91565234	0.341805456	0.720572367	-0.028180622	-0.022205524	0.061700608	-0.068157666	0.11680784	0.208846675	0.064431561	0.189722004	0.318227923	0.217844569	0.88760533	0.997132292	Bacteria.Firmicutes.Bacilli.Bacillales	ANKRD39
397642	ENSG00000213337	rs78381888	0.51167901	0.901326678	0.617494859	0.8103964	-0.077995856	0.028014869	0.036994371	-0.051841623	0.118201711	0.225071864	0.073721472	0.21520616	0.206543596	0.215196398	0.784903365	0.917221068	Bacteria.Actinobacteria.Actinobacteria	ANKRD39
397643	ENSG00000213337	rs78381888	0.823258582	0.543448489	0.782055282	0.510189351	-0.033222143	0.231794981	0.013513268	0.079098827	0.148141314	0.379481311	0.048645632	0.119450021	0.490430237	0.25212241	0.86615745	0.941770524	Bacteria.Bacteroidetes.Bacteroidia.Bacteroidales.Prevotellaceae.Prevotella_9	ANKRD39
397644	ENSG00000213337	rs78381888	0.514449744	0.380089841	0.70513477	0.334072403	-0.11891359	0.400200453	-0.024392348	0.144295438	0.181404848	0.452844967	0.064179074	0.148272333	0.431692261	0.246439659	0.998896274	0.99087052	Bacteria.Proteobacteria.Deltaproteobacteria.Desulfovibrionales.Desulfovibrionaceae.Desulfovibrio	ANKRD39
397645	ENSG00000213337	rs78381888	0.536388607	0.886026883	0.749590611	0.664215517	-0.073934295	0.030439056	-0.015351232	0.042093995	0.118944721	0.211533405	0.04789245	0.096525659	0.206883263	0.228157465	0.968802863	0.997181136	Bacteria.Bacteroidetes.Bacteroidia.Bacteroidales.Prevotellaceae	ANKRD39
397646	ENSG00000213337	rs78381888	0.710085392	0.423995786	0.8346924	0.416490566	-0.157267381	0.861083596	0.017057499	-0.14351529	0.421206499	1.070228801	0.08140966	0.175501352	0.954184916	0.716192172	0.999826541	0.999832315	Bacteria.Firmicutes.Clostridia.Clostridiales.Lachnospiraceae	ANKRD39
397647	ENSG00000213337	rs78381888	0.161338891	0.798209983	0.072787486	0.568565061	-0.183590085	0.089270335	-0.103294458	0.074270928	0.12958782	0.347741648	0.056638472	0.129598641	0.151003252	0.263714451	0.748285992	0.998819627	Bacteria.Firmicutes.Clostridia.Clostridiales.Ruminococcaceae.Ruminococcaceae_UCG_003	ANKRD39
397648	ENSG00000213337	rs78381888	0.588102494	0.951201329	0.678971059	0.943915	-0.06159902	-0.013546284	-0.02063713	-0.006662951	0.113172614	0.220497984	0.049639745	0.094345946	0.210739532	0.242292199	0.998277807	0.999325446	Bacteria.Bacteroidetes.Bacteroidia.Bacteroidales.Porphyromonadaceae.Parabacteroides	ANKRD39
397649	ENSG00000213337	rs78381888	0.653403922	0.406341027	0.986532072	0.140157938	-0.050743383	-0.193030831	-0.000857074	-0.139133419	0.112482909	0.230959155	0.050578521	0.093162405	0.249636389	0.115094246	0.99935717	0.949725174	Bacteria.Firmicutes.Erysipelotrichia.Erysipelotrichales.Erysipelotrichaceae.Erysipelotrichaceae_UCG_003	ANKRD39
397650	ENSG00000213337	rs78381888	0.628875355	0.446511895	0.095111476	0.067135257	0.064368116	-0.16140111	0.107569019	-0.258939214	0.132550558	0.210735629	0.063511613	0.139070682	0.331919022	0.151577986	0.991744893	0.856262504	Bacteria.Firmicutes.Bacilli.Lactobacillales.Carnobacteriaceae	ANKRD39
397651	ENSG00000213337	rs78381888	0.762979925	0.961852341	0.12132902	0.202249838	-0.033637252	-0.009632435	0.064324602	-0.111743199	0.111073194	0.20061738	0.040977622	0.086744951	0.290601509	0.222307911	0.592128283	0.790010861	Bacteria.Firmicutes.Negativicutes.Selenomonadales.Veillonellaceae.Dialister	ANKRD39
397652	ENSG00000213337	rs78381888	0.254364303	0.135691488	0.382358834	0.075741887	-0.176680664	0.574802009	0.063280748	-0.229952016	0.153637607	0.380467537	0.071949089	0.127412984	0.264803111	0.12412261	0.879012751	0.719412955	Bacteria.Firmicutes.Erysipelotrichia.Erysipelotrichales	ANKRD39
397653	ENSG00000213337	rs78381888	0.568982629	0.791389574	0.786839044	0.69148241	-0.086286266	0.070294777	-0.016739704	0.043659862	0.150727888	0.264666276	0.061648096	0.109528541	0.35785087	0.315991222	0.82354284	0.940986664	Bacteria.Bacteroidetes.Bacteroidia.Bacteroidales.Porphyromonadaceae.Odoribacter	ANKRD39
397654	ENSG00000213337	rs78381888	0.734230531	0.8814036	0.141947799	0.228157816	-0.038251508	0.030544952	-0.071983276	0.121777469	0.112186432	0.203934925	0.048420491	0.100097015	0.252277896	0.199367247	0.924433301	0.863647932	Bacteria.Bacteroidetes.Bacteroidia.Bacteroidales.Rikenellaceae	ANKRD39
397655	ENSG00000213337	rs78381888	0.484104015	0.396807271	0.365837152	0.374914554	0.252213744	-0.937497524	-0.060216764	0.164490434	0.358387125	1.099095745	0.066124005	0.184107889	0.953812104	0.581906785	0.997675757	0.929968164	Bacteria.Bacteroidetes	ANKRD39
397656	ENSG00000213337	rs78381888	0.974869214	0.715096824	0.468093838	0.594453995	0.004507409	0.09709528	0.03530448	0.048101668	0.142533566	0.264842507	0.048371125	0.089904417	0.514046919	0.262735944	0.99714486	0.996602117	Bacteria.Firmicutes.Clostridia.Clostridiales.Clostridiaceae_1.Clostridium_sensu_stricto_1	ANKRD39
397657	ENSG00000213337	rs78381888	0.833357318	0.934181798	0.752269222	0.891584586	-0.030531574	-0.03131022	0.018275793	-0.019250108	0.144531854	0.377663465	0.057654672	0.140681713	0.487646205	0.377037293	0.870665682	0.99780419	Bacteria.Firmicutes.Clostridia.Clostridiales.Ruminococcaceae.Ruminococcus_2	ANKRD39
397658	ENSG00000213337	rs78381888	0.629880627	0.986587349	0.502155991	0.873440418	-0.054835048	-0.003447593	0.03033406	0.016866314	0.113251802	0.204291463	0.044948437	0.105467532	0.243569913	0.234414247	0.876225594	0.946482834	Bacteria.Fusobacteria.Fusobacteriia.Fusobacteriales	ANKRD39
397659	ENSG00000213337	rs78381888	0.383739207	0.542755314	0.106661971	0.427936365	0.146706904	-0.261442362	0.114664872	-0.128347251	0.167290696	0.427281156	0.070086268	0.160892146	0.44994615	0.335246814	0.948905015	0.966332496	Bacteria.Firmicutes.Clostridia.Clostridiales.Ruminococcaceae.Ruminococcaceae_NK4A214_group	ANKRD39
397660	ENSG00000213337	rs78381888	0.622708714	0.723289426	0.124748489	0.746975964	-0.054124496	-0.076415005	-0.082931137	-0.028548116	0.109480838	0.214888586	0.053324217	0.088110625	0.263970062	0.185413717	0.995339941	0.95533137	Bacteria.Proteobacteria.Deltaproteobacteria.Desulfovibrionales.Desulfovibrionaceae.Bilophila	ANKRD39
397661	ENSG00000213337	rs78381888	0.464141034	0.785043529	0.20956173	0.545168685	-0.082972369	0.085300975	0.070820143	-0.100835551	0.112674036	0.31145119	0.055881715	0.165791104	0.261025861	0.186829453	0.977260763	0.968905896	Bacteria.Firmicutes.Negativicutes.Selenomonadales.Veillonellaceae.Veillonella	ANKRD39
397662	ENSG00000213337	rs78381888	0.366861115	0.703080088	0.393426407	0.601758423	-0.119778717	0.106942232	0.069589341	-0.123006985	0.13181205	0.279331892	0.080999822	0.234550433	0.225753392	0.20275497	0.768137721	0.958212988	Bacteria.Actinobacteria	ANKRD39
397663	ENSG00000213337	rs78381888	0.715339716	0.753005853	0.434605639	0.467405872	-0.041654251	-0.081036199	-0.042472242	0.068669783	0.113719932	0.256433851	0.054022001	0.093939457	0.243027085	0.20638388	0.915505146	0.987424055	Bacteria.Proteobacteria.Gammaproteobacteria.Pasteurellales.Pasteurellaceae	ANKRD39
397664	ENSG00000213337	rs78381888	0.79609246	0.905258336	0.154960145	0.262958649	0.033925446	-0.024956278	-0.071763446	0.085174693	0.130748873	0.208862438	0.049871752	0.075428435	0.372413448	0.287601629	0.613422893	0.919204588	Bacteria.Proteobacteria.Betaproteobacteria.Burkholderiales.Alcaligenaceae	ANKRD39
397665	ENSG00000213337	rs78381888	0.799635643	0.39175077	0.899945	0.158433376	-0.046780584	0.238234512	0.00780903	0.132330384	0.18355383	0.276312049	0.061866912	0.092748489	0.503232897	0.227007549	0.998365245	0.925873833	Bacteria.Proteobacteria.Gammaproteobacteria.Enterobacteriales.Enterobacteriaceae.Citrobacter	ANKRD39
397666	ENSG00000213337	rs78381888	0.73726736	0.767398218	0.215889908	0.257099937	0.048510445	-0.061675508	-0.068742633	0.097187844	0.143984763	0.207647535	0.055007267	0.085005065	0.39869872	0.256738592	0.595195059	0.986443695	Bacteria.Proteobacteria.Betaproteobacteria.Burkholderiales	ANKRD39
397667	ENSG00000213337	rs78381888	0.385794335	0.564323565	0.099464378	0.336450177	0.145921392	-0.154447031	0.133652019	-0.128183166	0.167120185	0.26656477	0.079967383	0.132370322	0.429144121	0.293736692	0.99792254	0.986607256	Bacteria.Firmicutes.Clostridia.Clostridiales.Family_XIII.Family_XIII_AD3011_group	ANKRD39
397668	ENSG00000213337	rs78381888	0.738806032	0.875383891	0.032597389	0.653348027	0.039633397	-0.035481871	-0.122009634	0.042173524	0.11835675	0.225363465	0.055872179	0.09346994	0.280222007	0.226200987	0.999694213	0.908466096	Bacteria.Firmicutes.Clostridia.Clostridiales.Lachnospiraceaencultured	ANKRD39
397669	ENSG00000213337	rs78381888	0.401723525	0.964442826	0.439107122	0.957723008	-0.110269157	-0.019774319	-0.043913375	0.00872245	0.130639097	0.441872422	0.05640866	0.163906464	0.318128513	0.32369482	0.537230805	0.999370792	Bacteria.Firmicutes.Clostridia.Clostridiales.Christensenellaceae	ANKRD39
397670	ENSG00000213337	rs78381888	0.67053888	0.767946536	0.111819021	0.534045635	0.056207732	-0.06098532	0.082174722	-0.042536983	0.131527104	0.205823704	0.050978561	0.068040238	0.349983291	0.205638383	0.858670885	0.979585985	Bacteria.Firmicutes.Erysipelotrichia.Erysipelotrichales.Erysipelotrichaceae.Erysipelatoclostridium	ANKRD39
397671	ENSG00000213366	rs145858840	0.680919538	0.136575281	0.52510206	0.722788273	-0.05868955	0.417284271	0.03435617	0.040972711	0.142083585	0.276839642	0.053769908	0.115002961	0.464954566	0.097178548	0.779980327	0.996502544	Bacteria.Firmicutes.Clostridia.Clostridiales.Family_XI	GSTM2
397672	ENSG00000213366	rs145858840	0.384490491	0.269738735	0.03776455	0.017335577	0.131459871	-0.422038128	0.135002501	-0.371939135	0.150142853	0.379134632	0.063658452	0.152309173	0.465289624	0.215885849	0.8927069	0.574708726	Bacteria.Firmicutes.Clostridia.Clostridiales.Ruminococcaceae.Ruminococcaceae_UCG_013	GSTM2
397673	ENSG00000213366	rs145858840	0.498025363	0.189210269	0.582438728	0.787588295	-0.083920007	0.324902734	0.023796674	-0.021525967	0.123154283	0.244873036	0.043063793	0.079561386	0.329783287	0.128751663	0.720115984	0.932294287	Bacteria.Firmicutes.Clostridia.Clostridiales.Lachnospiraceae.Lachnospiraceae_UCG_010	GSTM2
397674	ENSG00000213366	rs145858840	0.420577832	0.098380158	0.87828865	0.525918062	-0.111816736	0.541842429	0.009718215	0.081924508	0.13795045	0.323135978	0.063210749	0.128471521	0.393521644	0.107981716	0.901121106	0.882423848	Bacteria.Firmicutes.Clostridia.Clostridiales.Ruminococcaceae.Ruminiclostridium_9	GSTM2
397675	ENSG00000213366	rs145858840	0.612246004	0.455676813	0.26843077	0.955342472	0.124549692	0.414416201	-0.051862578	-0.005600104	0.244536499	0.55220518	0.046462033	0.099618266	0.909185494	0.577658131	0.999973618	0.995427078	Bacteria.Bacteroidetes.Bacteroidia.Bacteroidales.Bacteroidaceae.Bacteroides	GSTM2
397676	ENSG00000213366	rs145858840	0.578808769	0.474957125	0.361679283	0.20354214	-0.064314064	0.176437368	-0.057940697	0.154409897	0.115272619	0.245526195	0.06307212	0.120214415	0.390923745	0.175705638	0.976314705	0.967025883	Bacteria.Firmicutes.Bacilli.Lactobacillales.Streptococcaceae.Streptococcus	GSTM2
397677	ENSG00000213366	rs145858840	0.153859566	0.412810635	0.584116673	0.159082518	-0.172134616	0.193316958	0.024176589	0.130499787	0.119300322	0.234536157	0.043947152	0.091610302	0.176389639	0.169991193	0.790014625	0.894276253	Bacteria.Proteobacteria.Betaproteobacteria	GSTM2
397678	ENSG00000213366	rs145858840	0.587830191	0.28620434	0.276536051	0.184629402	-0.06054739	0.232974694	0.072472218	-0.170434957	0.111159205	0.216655018	0.066042798	0.127107608	0.330239777	0.101391115	0.999672451	0.998587032	Bacteria.Firmicutes.Clostridia.Clostridiales.Ruminococcaceae.Butyricicoccus	GSTM2
397679	ENSG00000213366	rs145858840	0.134469044	0.126207781	0.385553065	0.076778641	-0.140743947	0.308590867	-0.033714389	0.153312997	0.09286358	0.199203639	0.038592543	0.085256058	0.091715275	0.044065334	0.876131463	0.671538641	Bacteria.Fusobacteria.Fusobacteriia.Fusobacteriales.Fusobacteriaceae.Fusobacterium	GSTM2
397680	ENSG00000213366	rs145858840	0.211252904	0.107457869	0.620470706	0.544888126	-0.182494681	0.506939941	-0.025954572	0.065156037	0.144541658	0.310573169	0.052163317	0.107052869	0.280775267	0.114703421	0.999878354	0.982010204	Bacteria.Bacteroidetes.Bacteroidia.Bacteroidales.Porphyromonadaceae.Barnesiella	GSTM2
397681	ENSG00000213366	rs145858840	0.35091721	0.350695042	0.683766542	0.349732005	-0.103896655	0.228372644	0.021724177	-0.088032081	0.110579057	0.242948236	0.053094432	0.093462346	0.225714252	0.140490547	0.982034237	0.998719086	Bacteria.Firmicutes.Bacilli.Bacillales.Family_XI.Gemella	GSTM2
397682	ENSG00000213366	rs145858840	0.216709689	0.124054334	0.906606406	0.629622213	-0.123978473	0.328231934	0.006459319	-0.048331414	0.099385826	0.210655274	0.054842964	0.099744299	0.144537697	0.045896947	0.998043854	0.98261409	Bacteria.Firmicutes.Clostridia.Clostridiales.Ruminococcaceaencultured	GSTM2
397683	ENSG00000213366	rs145858840	0.174758687	0.092550205	0.9460119	0.685694922	-0.129331479	0.344425815	0.002965546	0.031740531	0.094260152	0.201744066	0.043625142	0.078078371	0.098508618	0.033071144	0.999305472	0.877983283	Bacteria.Bacteroidetes.Bacteroidia.Bacteroidales.Rikenellaceae.Alistipes	GSTM2
397684	ENSG00000213366	rs145858840	0.178430399	0.089581459	0.5793143	0.505644062	-0.18194873	0.50969549	0.034343326	-0.089726977	0.133755198	0.295760416	0.061637137	0.134051275	0.217592813	0.093600048	0.899084992	0.836820126	Bacteria.Firmicutes.Erysipelotrichia.Erysipelotrichales.Erysipelotrichaceae	GSTM2
397685	ENSG00000213366	rs145858840	0.49676403	0.537780701	0.662509029	0.268441172	-0.088889544	0.164909311	0.029971693	-0.177843727	0.13006381	0.266215923	0.068357232	0.159328028	0.400427964	0.242143413	0.998820086	0.961415255	Bacteria.Firmicutes.Clostridia.Clostridiales.Family_XIII	GSTM2
397686	ENSG00000213366	rs145858840	0.298634063	0.122353084	0.241701762	0.647178993	-0.100373835	0.325610899	0.066775862	-0.051682974	0.095799382	0.208009483	0.056517001	0.112398	0.152381874	0.047175084	0.999670759	0.996530704	Bacteria.Firmicutes.Clostridia.Clostridiales.Ruminococcaceae.Flavonifractor	GSTM2
397687	ENSG00000213366	rs145858840	0.273719038	0.19715792	0.385336262	0.627059159	-0.1065877	0.327904177	0.035615052	-0.043787715	0.096558128	0.251645293	0.040749509	0.08969427	0.185264232	0.072212304	0.880403525	0.9860779	Bacteria.Firmicutes.Negativicutes.Selenomonadales.Acidaminococcaceae	GSTM2
397688	ENSG00000213366	rs145858840	0.63441726	0.60982987	0.417376702	0.049124283	-0.059606178	-0.168624358	0.038451145	-0.217044397	0.124759343	0.328830894	0.047110948	0.108248287	0.500178925	0.257460163	0.999985325	0.999758873	Bacteria.Firmicutes.Clostridia.Clostridiales.Ruminococcaceae.Ruminococcaceae_UCG_014	GSTM2
397689	ENSG00000213366	rs145858840	0.606031692	0.031678197	0.36745223	0.319366466	-0.060882594	0.587548668	-0.051986457	-0.112201238	0.117473393	0.267573538	0.057280243	0.111815863	0.358118678	0.033961965	0.896634617	0.903266338	Bacteria.Firmicutes.Clostridia.Clostridiales.Lachnospiraceae.Blautia	GSTM2
397690	ENSG00000213366	rs145858840	0.160157679	0.082644117	0.447081955	0.428315723	-0.131189362	0.34530777	-0.035565635	-0.077614713	0.092335568	0.195891989	0.046495316	0.097375738	0.09477496	0.033178164	0.987817466	0.997201293	Bacteria.Firmicutes.Clostridia.Clostridiales.Lachnospiraceae.Coprococcus_1	GSTM2
397691	ENSG00000213366	rs145858840	0.641953056	0.773573732	0.172140129	0.055554226	-0.050220192	0.071326174	0.052215328	-0.167337728	0.107502791	0.246884808	0.037821552	0.085836839	0.340652688	0.274351536	0.959024967	0.998439902	Bacteria.Verrucomicrobia.Verrucomicrobiae.Verrucomicrobiales.Verrucomicrobiaceae.Akkermansia	GSTM2
397692	ENSG00000213366	rs145858840	0.852377436	0.613433961	0.285693954	0.175646253	-0.024493074	-0.265476051	0.05652947	-0.24032262	0.131099619	0.522975848	0.052513481	0.175519172	0.575559237	0.316293104	0.981084248	0.998600531	Bacteria.Firmicutes.Clostridia.Clostridiales.Ruminococcaceae.Ruminiclostridium_6	GSTM2
397693	ENSG00000213366	rs145858840	0.206126748	0.065013312	0.791664988	0.588436599	-0.144273657	0.421193971	-0.015812524	0.054290169	0.112973919	0.224402538	0.059616209	0.099834022	0.166063442	0.037367625	0.974783899	0.866774619	Bacteria.Firmicutes.Bacilli.Lactobacillales.Carnobacteriaceae.Granulicatella	GSTM2
397694	ENSG00000213366	rs145858840	0.782485375	0.09837252	0.055711978	0.870292095	-0.028730916	0.398784907	0.087833308	0.019387123	0.103636688	0.237815934	0.045084495	0.118262043	0.393672456	0.050995944	0.778556834	0.907101516	Bacteria.Proteobacteria.Gammaproteobacteria.Pseudomonadales.Pseudomonadaceae.Pseudomonas	GSTM2
397695	ENSG00000213366	rs145858840	0.939355387	0.09183859	0.475040739	0.264956174	-0.014075735	1.038189322	-0.035509126	-0.173370019	0.184297767	0.606751824	0.049423079	0.15418161	0.868372661	0.187230227	0.998803525	0.997226571	Bacteria.Firmicutes.Clostridia.Clostridiales.Lachnospiraceae.Eubacterium_rectale_group	GSTM2
397696	ENSG00000213366	rs145858840	0.27257303	0.14241562	0.818957581	0.731988991	-0.116912345	0.329617246	-0.007795176	0.022795734	0.105656153	0.221985929	0.033919422	0.06627499	0.202116609	0.058072986	0.999492402	0.999741582	Bacteria.Proteobacteria.Gammaproteobacteria.Enterobacteriales.Enterobacteriaceae.Escherichia_Shigella	GSTM2
397697	ENSG00000213366	rs145858840	0.173550672	0.090098058	0.563865265	0.50680583	-0.184247591	0.509609827	0.035711795	-0.089476066	0.133902893	0.296197533	0.061563426	0.134043378	0.215588263	0.095387789	0.906846552	0.836650474	Bacteria.Firmicutes.Erysipelotrichia.Erysipelotrichales	GSTM2
397698	ENSG00000213366	rs145858840	0.534375287	0.193917393	0.904829623	0.73357009	-0.110154595	0.463800145	-0.004767536	-0.026553007	0.176340872	0.353331558	0.039719537	0.077675506	0.565993761	0.225902679	0.992805338	0.927382982	Bacteria.Firmicutes.Clostridia.Clostridiales.Ruminococcaceae.Faecalibacterium	GSTM2
397699	ENSG00000213366	rs145858840	0.403794977	0.999484731	0.663353008	0.608358511	-0.098035257	0.000498681	0.01660555	-0.120676178	0.116660582	0.769234329	0.03797407	0.234360996	0.342271532	0.372158652	0.84590966	0.958541507	Bacteria.Bacteroidetes.Bacteroidia.Bacteroidales.Prevotellaceae.Prevotella_9	GSTM2
397700	ENSG00000213366	rs145858840	0.295281048	0.10553246	0.496508385	0.713151652	-0.104977324	0.340672165	-0.035714741	0.035423449	0.099494185	0.20754231	0.052226927	0.095937046	0.14555946	0.040007	0.997117901	0.951675521	Bacteria.Firmicutes.Clostridia.Clostridiales.Lachnospiraceae.Eubacterium_hallii_group	GSTM2
397701	ENSG00000213366	rs145858840	0.722715745	0.886879336	0.365166721	0.194757565	-0.045862705	-0.055879437	0.052853621	-0.191940663	0.128693132	0.391275855	0.057956924	0.146503249	0.56511105	0.412065511	0.99991226	0.982046009	Bacteria.Actinobacteria.Coriobacteriia.Coriobacteriales.Coriobacteriaceae.Collinsella	GSTM2
397702	ENSG00000213366	rs145858840	0.680140042	0.384311486	0.338829156	0.958001521	-0.050915863	0.395777248	-0.048275618	0.008194302	0.122945641	0.451853661	0.050100416	0.155003971	0.49165208	0.189321212	0.761472878	0.91957189	Bacteria.Firmicutes.Negativicutes.Selenomonadales.Veillonellaceae	GSTM2
397703	ENSG00000213366	rs145858840	0.138623406	0.05377299	0.321483268	0.293427439	-0.140285608	0.388092552	-0.038794649	0.092748526	0.093564046	0.197572327	0.038832189	0.087564416	0.084338601	0.024835439	0.998277807	0.999325446	Bacteria.Bacteroidetes.Bacteroidia.Bacteroidales.Porphyromonadaceae.Parabacteroides	GSTM2
397704	ENSG00000213366	rs145858840	0.347742051	0.408339056	0.766040051	0.259329037	-0.108328823	0.202328195	0.020895864	-0.184731929	0.114534009	0.24312233	0.06993082	0.162341099	0.266745821	0.149526487	0.999739884	0.870820978	Bacteria.Actinobacteria.Coriobacteriia.Coriobacteriales.Coriobacteriaceae	GSTM2
397705	ENSG00000213366	rs145858840	0.388392594	0.124889147	0.289526534	0.980677273	-0.087197385	0.417803858	0.044033561	-0.00220274	0.100416256	0.268747406	0.041234715	0.090598541	0.213760364	0.061116396	0.647738318	0.998995596	Bacteria.Firmicutes.Negativicutes.Selenomonadales.Acidaminococcaceae.Phascolarctobacterium	GSTM2
397706	ENSG00000213366	rs145858840	0.345417606	0.394288641	0.978038195	0.635142044	-0.130348386	0.254885558	0.001775164	0.061080179	0.137147646	0.297223227	0.064236831	0.128118971	0.356310993	0.211039624	0.974819862	0.933837527	Bacteria.Firmicutes.Bacilli	GSTM2
397707	ENSG00000213366	rs145858840	0.374371441	0.020206689	0.630389456	0.176835369	-0.099437518	0.59129967	0.022867196	0.133602692	0.111169381	0.248343868	0.047298441	0.097849015	0.239247451	0.018883351	0.911846717	0.904139578	Bacteria.Firmicutes.Clostridia.Clostridiales.Ruminococcaceae.Ruminococcaceae_UCG_003	GSTM2
397708	ENSG00000213366	rs145858840	0.170068814	0.340873397	0.824668017	0.176602441	-0.128388768	0.208261194	-0.009256569	-0.127285705	0.092541401	0.217056718	0.041613579	0.093171658	0.107518333	0.099905977	0.92697622	0.861283753	Bacteria.Firmicutes.Clostridia.Clostridiales.Ruminococcaceae.Ruminococcaceae_UCG_002	GSTM2
397709	ENSG00000213366	rs145858840	0.240612711	0.098591102	0.955411089	0.983914863	-0.131442736	0.366244204	-0.002157756	0.001404102	0.110989086	0.218555106	0.038442687	0.069376666	0.145582644	0.042271669	0.962041962	0.97636764	Bacteria.Firmicutes.Clostridia.Clostridiales.Lachnospiraceae.Tyzzerella	GSTM2
397710	ENSG00000213366	rs145858840	0.711202203	0.851002654	0.115161824	0.558856278	0.054704049	0.095747098	0.094000394	-0.137751179	0.147106899	0.507702876	0.058868118	0.234441919	0.545747081	0.416906729	0.998891856	0.999590371	Bacteria.Firmicutes.Bacilli.Bacillales.Staphylococcaceae.Staphylococcus	GSTM2
397711	ENSG00000213366	rs145858840	0.476135829	0.075648796	0.119479279	0.74238157	-0.070616423	0.384658641	0.072577591	0.041316676	0.098532028	0.213064162	0.046000877	0.125161908	0.197872979	0.025363745	0.953999258	0.935449612	Bacteria.Proteobacteria.Gammaproteobacteria.Pseudomonadales	GSTM2
397712	ENSG00000213366	rs145858840	0.255652675	0.434283827	0.270444796	0.063113282	-0.107126328	0.173838092	-0.041791823	0.19685345	0.093410169	0.220955502	0.037599259	0.104112695	0.152363411	0.107741062	0.947501103	0.97562022	Bacteria.Bacteroidetes.Bacteroidia.Bacteroidales.Porphyromonadaceae	GSTM2
397713	ENSG00000213366	rs145858840	0.128376485	0.07665732	0.446375551	0.643261252	-0.151388439	0.396689309	0.03963683	-0.050666338	0.098294144	0.22050259	0.051736796	0.108886141	0.098546588	0.037172441	0.92078388	0.945867177	Bacteria.Firmicutes.Clostridia.Clostridiales.Lachnospiraceae.Fusicatenibacter	GSTM2
397714	ENSG00000213366	rs145858840	0.426123428	0.185229911	0.050889635	0.044917731	-0.075199326	0.263055314	-0.084446179	0.174487145	0.093896795	0.196454396	0.042452118	0.085327917	0.182905802	0.067837179	0.914489909	0.95512562	Bacteria.Proteobacteria.Gammaproteobacteria.Pasteurellales.Pasteurellaceae.Haemophilus	GSTM2
397715	ENSG00000213366	rs145858840	0.477046868	0.322596258	0.463376824	0.028426748	-0.079175366	-0.387762899	0.032757986	-0.307302036	0.110703876	0.389038703	0.044408074	0.13710769	0.396451933	0.155402637	0.996596763	0.999791394	Bacteria.Firmicutes.Clostridia.Clostridiales.Ruminococcaceae.Ruminococcaceae_UCG_005	GSTM2
397716	ENSG00000213366	rs145858840	0.48327548	0.44061732	0.64140934	0.330255028	-0.088284545	0.200162998	-0.029705338	0.11552279	0.125210953	0.257972554	0.063484248	0.117766353	0.381515498	0.183961741	0.986557936	0.965459012	Bacteria.Firmicutes.Bacilli.Lactobacillales	GSTM2
397717	ENSG00000213366	rs145858840	0.197930378	0.073487943	0.748097604	0.940476728	-0.123557698	0.369912119	-0.016229064	-0.007128707	0.094988229	0.203338375	0.050320322	0.095100086	0.110245231	0.030596608	0.771216521	0.985398796	Bacteria.Firmicutes.Clostridia.Clostridiales.Lachnospiraceae.Dorea	GSTM2
397718	ENSG00000213366	rs145858840	0.201049367	0.7972205	0.681237514	0.151909078	-0.160847298	0.071095142	-0.019471806	-0.145879621	0.124527675	0.275560436	0.047189805	0.100617182	0.229166723	0.358475692	0.734328403	0.959078693	Bacteria.Firmicutes.Clostridia.Clostridiales.Ruminococcaceae.Ruminococcus_1	GSTM2
397719	ENSG00000213366	rs145858840	0.100461691	0.022486487	0.284562794	0.058645938	-0.160175282	0.469403561	-0.05265788	0.193416311	0.096125059	0.20078814	0.048801186	0.10049177	0.092629022	0.011191826	0.545288406	0.676026192	Bacteria.Firmicutes.Clostridia.Clostridiales.Peptostreptococcaceae	GSTM2
397720	ENSG00000213366	rs145858840	0.74256875	0.224378039	0.468100141	0.894752801	-0.047608942	0.33340621	0.038636843	-0.01276005	0.144332082	0.271801639	0.052937591	0.09607643	0.45813385	0.162904285	0.997329664	0.92426646	Bacteria.Firmicutes.Negativicutes.Selenomonadales.Veillonellaceae.Megasphaera	GSTM2
397721	ENSG00000213366	rs145858840	0.344878979	0.298966992	0.883357239	0.387101267	-0.116373131	0.248747628	-0.006996282	0.069682902	0.122305827	0.237576166	0.047499306	0.080027319	0.265228069	0.119929108	0.748942579	0.940799143	Bacteria.Firmicutes.Clostridia.Clostridiales.Lachnospiraceae.Lachnoclostridium	GSTM2
397722	ENSG00000213366	rs145858840	0.130976285	0.272705384	0.058927667	0.401969464	0.585593926	1.842801764	-0.125920112	-0.223279711	0.382849448	1.665842848	0.065498282	0.264665011	0.997454612	0.816893023	0.997650199	0.999159905	Bacteria.Firmicutes.Clostridia.Clostridiales	GSTM2
397723	ENSG00000213366	rs145858840	0.602535012	0.118473352	0.102381872	0.508979092	0.080609626	0.472755516	0.094808692	0.082066421	0.154036693	0.298809011	0.057224355	0.123576518	0.512407121	0.122461371	0.997947728	0.9977362	Bacteria.Actinobacteria.Actinobacteria.Micrococcales	GSTM2
397724	ENSG00000213366	rs145858840	0.271866908	0.199341169	0.41923065	0.265032447	-0.107056213	0.277181082	0.048019058	-0.130085535	0.096605245	0.213769568	0.059069729	0.115706452	0.154027415	0.063872659	0.88760533	0.997132292	Bacteria.Firmicutes.Bacilli.Bacillales	GSTM2
397725	ENSG00000213366	rs145858840	0.05162318	0.017448645	0.138631345	0.114085328	-0.213324932	0.577958152	0.103122176	-0.244615345	0.107589781	0.236923275	0.068779153	0.152728415	0.072142589	0.013532122	0.653244903	0.855284784	Bacteria.Actinobacteria	GSTM2
397726	ENSG00000213366	rs145858840	0.603931313	0.374500346	0.57461471	0.028940292	-0.069665834	-0.32021822	0.031569048	-0.31040637	0.13363935	0.358095498	0.055961707	0.138956354	0.554922283	0.266255517	0.948905015	0.941715898	Bacteria.Firmicutes.Clostridia.Clostridiales.Ruminococcaceae.Ruminococcaceae_NK4A214_group	GSTM2
397727	ENSG00000213366	rs145858840	0.924176876	0.817014438	0.300324649	0.190731661	-0.013601954	-0.095395928	0.055969505	-0.185686352	0.142363583	0.410611621	0.053607508	0.140436175	0.616668879	0.393227027	0.961249848	0.997513341	Bacteria.Firmicutes.Clostridia.Clostridiales.Lachnospiraceae.Eubacterium_xylanophilum_group	GSTM2
397728	ENSG00000213366	rs145858840	0.82661883	0.615825183	0.48664737	0.949670659	0.063720533	0.434509658	-0.042005921	-0.010795955	0.289737604	0.861779101	0.060039175	0.170378411	0.92490061	0.710435808	0.999135888	0.99931625	Bacteria.Firmicutes.Clostridia.Clostridiales.Ruminococcaceae	GSTM2
397729	ENSG00000213366	rs145858840	0.305555627	0.631611906	0.127749344	0.997841577	0.305178951	0.405287565	-0.08341733	-0.00039731	0.295505828	0.841307302	0.054070985	0.146305948	0.919841614	0.659913851	0.997187614	0.952063341	Bacteria.Bacteroidetes.Bacteroidia.Bacteroidales	GSTM2
397730	ENSG00000213366	rs145858840	0.108556147	0.017294362	0.215164643	0.055967452	-0.151139116	0.517834804	-0.049585486	0.155022396	0.092889128	0.211971872	0.039614481	0.079657732	0.076151589	0.010719836	0.968802863	0.875717679	Bacteria.Bacteroidetes.Bacteroidia.Bacteroidales.Prevotellaceae	GSTM2
397731	ENSG00000213366	rs145858840	0.294283463	0.516676788	0.863505327	0.039546344	-0.142402793	-0.209870878	-0.010576961	-0.275945062	0.134683939	0.321869856	0.061281624	0.131355647	0.343572019	0.232453531	0.875019204	0.925498579	Bacteria.Firmicutes.Clostridia.Clostridiales.Lachnospiraceae.Lachnospiraceae_ND3007_group	GSTM2
397732	ENSG00000213366	rs145858840	0.161782703	0.469263031	0.921008406	0.022134813	-0.130015408	0.149585431	-0.004978529	-0.244713269	0.091870588	0.205490728	0.050010599	0.104390863	0.113972566	0.12833893	0.96021316	0.832998246	Bacteria.Actinobacteria.Actinobacteria.Bifidobacteriales.Bifidobacteriaceae	GSTM2
397733	ENSG00000213366	rs145858840	0.853896424	0.210007054	0.444375398	0.869399146	-0.029282941	0.402301342	0.042121987	0.0180047	0.158386289	0.317756135	0.054738391	0.109071402	0.576471938	0.172679893	0.997594253	0.968948848	Bacteria.Firmicutes.Erysipelotrichia.Erysipelotrichales.Erysipelotrichaceae.Faecalitalea	GSTM2
397734	ENSG00000213366	rs145858840	0.635632389	0.1136088	0.244895825	0.897216212	-0.053540053	0.426446286	-0.054592298	-0.012051053	0.112466425	0.265899034	0.046522743	0.092925641	0.419928133	0.073646291	0.41156471	0.9735291	Bacteria.Firmicutes.Clostridia.Clostridiales.Lachnospiraceae.Anaerostipes	GSTM2
397735	ENSG00000213366	rs145858840	0.108983527	0.065613324	0.357812882	0.792257237	-0.164158095	0.386970904	0.036211764	-0.019498061	0.101014954	0.20664179	0.039100786	0.073726006	0.103093605	0.036237477	0.683166107	0.872286233	Bacteria.Firmicutes.Clostridia.Clostridiales.Lachnospiraceae.Roseburia	GSTM2
397736	ENSG00000213366	rs145858840	0.709273365	0.202007778	0.473112202	0.832840291	-0.052666009	0.434257384	-0.032640257	-0.021933103	0.140641349	0.336925875	0.045231527	0.10350195	0.56547026	0.151382129	0.9994853	0.999502343	Bacteria.Firmicutes.Clostridia.Clostridiales.Lachnospiraceae.Ruminococcus_gnavus_group	GSTM2
397737	ENSG00000213366	rs145858840	0.2184998	0.228377517	0.640057005	0.40857592	-0.118554914	0.276846132	0.020135457	-0.079673011	0.095413022	0.227666984	0.042857935	0.095785623	0.131924855	0.059034437	0.581356765	0.939295252	Bacteria.Firmicutes.Clostridia.Clostridiales.Lachnospiraceae.Lachnospira	GSTM2
397738	ENSG00000213366	rs145858840	0.299526577	0.32224079	0.803314441	0.353898496	-0.113940322	0.237512271	-0.008453292	0.065819124	0.108950309	0.238117408	0.033802396	0.070490469	0.246468285	0.141474272	0.997282517	0.999171204	Bacteria.Proteobacteria.Gammaproteobacteria.Enterobacteriales.Enterobacteriaceae	GSTM2
397739	ENSG00000213366	rs145858840	0.481494451	0.499549191	0.594405236	0.406343569	-0.085925306	0.194394835	0.02706316	-0.089124004	0.121368437	0.286296234	0.050575692	0.10663642	0.330102169	0.230914485	0.780221939	0.914506398	Bacteria.Bacteroidetes.Bacteroidia.Bacteroidales.Porphyromonadaceae.Odoribacter	GSTM2
397740	ENSG00000213366	rs145858840	0.601453837	0.340189547	0.41375651	0.63244276	-0.063923629	0.27028751	0.02919408	-0.042158789	0.121787637	0.281301113	0.035491033	0.087728459	0.41608796	0.164957165	0.868182661	0.998607976	Bacteria.Firmicutes.Clostridia.Clostridiales.Lachnospiraceae.Tyzzerella_4	GSTM2
397741	ENSG00000213366	rs145858840	0.864296352	0.430141548	0.507952145	0.907943945	-0.029987475	0.455274997	-0.043160495	-0.021932596	0.174766785	0.573465252	0.064833787	0.188937435	0.737100092	0.386679049	0.898542869	0.938067422	Bacteria.Firmicutes.Negativicutes.Selenomonadales	GSTM2
397742	ENSG00000213366	rs145858840	0.163471358	0.142700941	0.604566933	0.987635538	-0.164905176	0.358735295	0.024442327	0.001399554	0.117000392	0.241771534	0.046970168	0.089963534	0.193675341	0.08511133	0.93058108	0.999825846	Bacteria.Firmicutes.Clostridia.Clostridiales.Ruminococcaceae.Subdoligranulum	GSTM2
397743	ENSG00000213366	rs145858840	0.72682555	0.801178479	0.59799232	0.532494592	-0.05736805	0.113672618	0.032844197	-0.110212509	0.163505421	0.449557139	0.061982826	0.175622335	0.673205626	0.535102529	0.841478987	0.931410423	Bacteria.Firmicutes.Clostridia.Clostridiales.Ruminococcaceae.Anaerotruncus	GSTM2
397744	ENSG00000213366	rs145858840	0.166055922	0.482324497	0.954491351	0.019878477	-0.129104532	0.145487421	-0.002807776	-0.248414759	0.09217059	0.205890334	0.04901141	0.104046319	0.119948506	0.120302598	0.912425906	0.770101939	Bacteria.Actinobacteria.Actinobacteria.Bifidobacteriales.Bifidobacteriaceae.Bifidobacterium	GSTM2
397745	ENSG00000213366	rs145858840	0.11109597	0.079101637	0.393180055	0.674362759	-0.186806985	0.418689479	-0.033202128	0.031141667	0.115650505	0.234699764	0.03862601	0.07378223	0.144906582	0.048825877	0.975699737	0.99999132	Bacteria.Firmicutes.Clostridia.Clostridiales.Clostridiaceae_1	GSTM2
397746	ENSG00000213366	rs145858840	0.840670884	0.380726696	0.773143711	0.104658263	-0.054490352	-0.489035587	-0.018508789	0.216684111	0.269965833	0.554110661	0.063940455	0.131668845	0.841953837	0.517408402	0.999330493	0.996754281	Bacteria.Proteobacteria	GSTM2
397747	ENSG00000213366	rs145858840	0.173960674	0.091759703	0.949054405	0.342810415	-0.128420307	0.339098072	-0.003032342	0.081812845	0.093420374	0.198130811	0.047275821	0.085613298	0.105432556	0.030933721	0.998525812	0.997174658	Bacteria.Proteobacteria.Deltaproteobacteria.Desulfovibrionales.Desulfovibrionaceae	GSTM2
397748	ENSG00000213366	rs145858840	0.063548379	0.021169088	0.159336977	0.128176553	-0.193956963	0.518105222	-0.063729276	0.143036335	0.102754389	0.219327452	0.044765413	0.092821746	0.074376122	0.010050367	0.378625539	0.813598309	Bacteria.Firmicutes.Clostridia.Clostridiales.Peptostreptococcaceae.Intestinibacter	GSTM2
397749	ENSG00000213366	rs145858840	0.971687171	0.196022079	0.249714071	0.977099238	-0.005008412	0.353947017	-0.068879002	0.003123509	0.140570185	0.270934132	0.059305299	0.108393082	0.521751433	0.145120502	0.99759175	0.988353762	Bacteria.Firmicutes.Clostridia.Clostridiales.Lachnospiraceae.Lachnospiraceae_UCG_008	GSTM2
397750	ENSG00000213366	rs145858840	0.459006158	0.311918873	0.736783209	0.667553071	-0.097585935	0.281328346	0.016244484	-0.043195036	0.131002214	0.276047143	0.048123386	0.100110905	0.369613353	0.167950904	0.878327885	0.995071635	Bacteria.Firmicutes.Erysipelotrichia.Erysipelotrichales.Erysipelotrichaceae.Clostridium_innocuum_group	GSTM2
397751	ENSG00000213366	rs145858840	0.264153249	0.190594686	0.307906053	0.263216324	-0.107017712	0.282810624	0.037972677	-0.088128344	0.095011739	0.213825162	0.036949633	0.078086657	0.149433576	0.065761002	0.886764336	0.829942093	Bacteria.Proteobacteria.Betaproteobacteria.Burkholderiales.Alcaligenaceae.Parasutterella	GSTM2
397752	ENSG00000213366	rs145858840	0.101217368	0.036966904	0.277520448	0.248832195	-0.162498985	0.438937488	0.070428225	-0.158830868	0.097740651	0.20607926	0.064312999	0.136497326	0.076505028	0.017930534	0.671677656	0.905446185	Bacteria.Actinobacteria.Actinobacteria	GSTM2
397753	ENSG00000213366	rs145858840	0.173340151	0.106268835	0.949259013	0.31123146	-0.12847032	0.326332074	-0.003016723	0.090210392	0.093320119	0.199234509	0.047222218	0.088390268	0.105351746	0.037099463	0.997604342	0.996621608	Bacteria.Proteobacteria.Deltaproteobacteria	GSTM2
397754	ENSG00000213366	rs145858840	0.218200859	0.246482861	0.095249533	0.416293084	0.417075059	1.399087904	-0.109983984	-0.175934028	0.33544167	1.196338231	0.064965161	0.215053828	0.954184916	0.655977752	0.999826541	0.999832315	Bacteria.Firmicutes.Clostridia.Clostridiales.Lachnospiraceae	GSTM2
397755	ENSG00000213366	rs145858840	0.17566852	0.106280391	0.697364123	0.913454925	-0.12830887	0.342179719	0.014414676	0.009190092	0.093715041	0.208916967	0.036903156	0.084231223	0.113151127	0.032255729	0.804188325	0.929275811	Bacteria.Firmicutes.Clostridia.Clostridiales.Lachnospiraceae.Lachnospiraceae_NK4A136_group	GSTM2
397756	ENSG00000213366	rs145858840	0.239901872	0.109416832	0.890386843	0.882095523	-0.137553522	0.382755837	-0.007281663	0.015030647	0.115971638	0.235823406	0.052629918	0.10094628	0.199795383	0.053842247	0.862251098	0.98343055	Bacteria.Firmicutes.Clostridia.Clostridiales.Lachnospiraceae.Eubacterium_eligens_group	GSTM2
397757	ENSG00000213366	rs145858840	0.117468672	0.211141511	0.461969449	0.186466981	-0.180942886	0.272669854	0.031811228	0.114747624	0.114048285	0.215909971	0.042988624	0.085940146	0.130668236	0.098451544	0.706924943	0.970296561	Bacteria.Proteobacteria.Betaproteobacteria.Burkholderiales	GSTM2
397758	ENSG00000213366	rs145858840	0.435739067	0.483234496	0.528851227	0.161093326	-0.088059448	0.168655622	0.045052834	-0.233301879	0.11228415	0.239176012	0.071155631	0.164579126	0.298432744	0.163821087	0.999005033	0.877236488	Bacteria.Actinobacteria.Coriobacteriia.Coriobacteriales	GSTM2
397759	ENSG00000213366	rs145858840	0.18912733	0.071626924	0.729189387	0.657209068	-0.149941712	0.409976368	-0.020832039	0.044792883	0.112986761	0.223861883	0.059913935	0.100473121	0.162873654	0.038656333	0.991744893	0.887089199	Bacteria.Firmicutes.Bacilli.Lactobacillales.Carnobacteriaceae	GSTM2
397760	ENSG00000213366	rs145858840	0.158966721	0.444506344	0.632338821	0.33219842	-0.13248571	0.183522116	-0.020763891	-0.090567032	0.09297818	0.238559663	0.043194482	0.092700467	0.100846802	0.123663964	0.99935717	0.960853802	Bacteria.Firmicutes.Erysipelotrichia.Erysipelotrichales.Erysipelotrichaceae.Erysipelotrichaceae_UCG_003	GSTM2
397761	ENSG00000213366	rs145858840	0.71163834	0.579234527	0.51298709	0.041084732	-0.053400325	-0.179071076	0.038091061	-0.245346083	0.143828625	0.321317225	0.05790641	0.117722064	0.580110683	0.318899536	0.998832683	0.848450211	Bacteria.Firmicutes.Clostridia.Clostridiales.Ruminococcaceae.Eubacterium_coprostanoligenes_group	GSTM2
397762	ENSG00000213366	rs145858840	0.376230575	0.108421508	0.722517369	0.857968489	-0.103401904	0.341084781	0.015652235	0.015543519	0.116055216	0.209547013	0.0438882	0.086510201	0.244023326	0.046453766	0.958282233	0.979585985	Bacteria.Firmicutes.Erysipelotrichia.Erysipelotrichales.Erysipelotrichaceae.Erysipelatoclostridium	GSTM2
397763	ENSG00000213366	rs145858840	0.17501953	0.092595729	0.950220704	0.683120246	-0.129292262	0.344397782	0.002725599	0.031983787	0.094289397	0.201756425	0.043490491	0.078000401	0.098291578	0.032473911	0.999052585	0.894450145	Bacteria.Bacteroidetes.Bacteroidia.Bacteroidales.Rikenellaceae	GSTM2
397764	ENSG00000213366	rs145858840	0.178195742	0.08190528	0.625573488	0.617621125	-0.127490606	0.354397556	-0.030522745	0.060561814	0.093670266	0.200552942	0.062253357	0.120729512	0.104885269	0.028216333	0.999276643	0.988728768	Bacteria.Firmicutes.Clostridia.Clostridiales.Ruminococcaceae.Ruminiclostridium_5	GSTM2
397765	ENSG00000213366	rs145858840	0.148998105	0.038584752	0.396498985	0.33600108	-0.134258316	0.413413878	-0.02985748	-0.069452412	0.091932799	0.195797775	0.034981097	0.071654	0.099121021	0.016998522	0.74279378	0.812852596	Bacteria.Firmicutes.Negativicutes.Selenomonadales.Veillonellaceae.Dialister	GSTM2
397766	ENSG00000213366	rs145858840	0.096014698	0.186691362	0.317038911	0.880894327	-0.215141984	0.350838735	-0.048145179	-0.01564351	0.127379583	0.262896093	0.04774783	0.103994695	0.157816703	0.12694555	0.805061957	0.99780419	Bacteria.Firmicutes.Clostridia.Clostridiales.Ruminococcaceae.Ruminococcus_2	GSTM2
397767	ENSG00000213366	rs145858840	0.154655712	0.032399959	0.737489491	0.198063775	-0.136034695	0.452896334	-0.010989932	0.09481527	0.094466	0.207151594	0.032648109	0.072913693	0.099336412	0.01553302	0.798511219	0.985377765	Bacteria.Proteobacteria.Betaproteobacteria.Burkholderiales.Alcaligenaceae.Sutterella	GSTM2
397768	ENSG00000213366	rs145858840	0.238289338	0.525247779	0.495006522	0.096291126	-0.111985273	0.149477926	-0.031797702	0.192899635	0.094087967	0.234026395	0.046336561	0.114307517	0.171088477	0.136495968	0.977260763	0.86025849	Bacteria.Firmicutes.Negativicutes.Selenomonadales.Veillonellaceae.Veillonella	GSTM2
397769	ENSG00000213366	rs145858840	0.173899378	0.291025608	0.089704254	0.414450105	0.58034642	1.872825083	-0.121380073	-0.225681659	0.422116641	1.759291436	0.070460652	0.274769608	0.999435429	0.959065662	0.999968393	0.999515331	Bacteria.Firmicutes	GSTM2
397770	ENSG00000213366	rs145858840	0.182893238	0.072766513	0.828512449	0.865384542	-0.126709043	0.362363287	0.00960188	0.014997719	0.094118916	0.198676308	0.044149826	0.088120218	0.117574767	0.029438557	0.995339941	0.95533137	Bacteria.Proteobacteria.Deltaproteobacteria.Desulfovibrionales.Desulfovibrionaceae.Bilophila	GSTM2
397771	ENSG00000213366	rs145858840	0.314772661	0.033697737	0.950398546	0.221270718	-0.133327694	0.627143429	-0.002682833	0.11960484	0.131604743	0.289057322	0.042961796	0.096844871	0.330913855	0.049106798	0.998927089	0.925873833	Bacteria.Proteobacteria.Gammaproteobacteria.Enterobacteriales.Enterobacteriaceae.Citrobacter	GSTM2
397772	ENSG00000213366	rs145858840	0.768831097	0.74407415	0.450786355	0.343403996	-0.043069291	0.108186983	0.04975665	-0.156884743	0.145930604	0.329983085	0.065583184	0.164375966	0.574222692	0.346849674	0.99792254	0.986607256	Bacteria.Firmicutes.Clostridia.Clostridiales.Family_XIII.Family_XIII_AD3011_group	GSTM2
397773	ENSG00000213366	rs145858840	0.649192939	0.332587545	0.178150329	0.335398395	-0.04982545	0.233972888	0.052362709	-0.085535739	0.109026647	0.239678682	0.038467998	0.088136379	0.358105804	0.146785674	0.947613107	0.99789802	Bacteria.Verrucomicrobia	GSTM2
397774	ENSG00000213366	rs145858840	0.398802925	0.360787464	0.872669317	0.507542985	-0.113043679	0.245764525	0.007432472	-0.062766547	0.133094032	0.267030639	0.046192427	0.094193966	0.336526832	0.179400941	0.999858829	0.947089082	Bacteria.Proteobacteria.Betaproteobacteria.Neisseriales.Neisseriaceae.Eikenella	GSTM2
397775	ENSG00000213366	rs145858840	0.730285132	0.016014268	0.496762579	0.116079576	-0.049889613	0.726073808	0.034265089	0.155782202	0.144092188	0.293577281	0.050136751	0.097810204	0.493910548	0.036254931	0.998896274	0.98418264	Bacteria.Proteobacteria.Deltaproteobacteria.Desulfovibrionales.Desulfovibrionaceae.Desulfovibrio	GSTM2
397776	ENSG00000213366	rs145858840	0.328193721	0.29420318	0.874506543	0.411483064	-0.116116053	0.253500048	0.007836974	-0.082054676	0.117864008	0.239719031	0.049425677	0.099266665	0.282683269	0.14281808	0.629844853	0.924894226	Bacteria.Firmicutes.Clostridia.Clostridiales.Christensenellaceae.Christensenellaceae_R_7_group	GSTM2
397777	ENSG00000213366	rs145858840	0.327324952	0.292706825	0.875160461	0.40973658	-0.11620656	0.253824897	0.007786249	-0.082317055	0.117742644	0.239276982	0.049365186	0.099211187	0.281198306	0.13990601	0.630084868	0.932323665	Bacteria.Firmicutes.Clostridia.Clostridiales.Christensenellaceae	GSTM2
397778	ENSG00000213366	rs145858840	0.134522381	0.12343817	0.484520673	0.884256654	-0.178582023	0.384476381	-0.027489252	0.011590244	0.117845748	0.2463404	0.039098694	0.079304693	0.175888015	0.077406154	0.99714486	0.996602117	Bacteria.Firmicutes.Clostridia.Clostridiales.Clostridiaceae_1.Clostridium_sensu_stricto_1	GSTM2
397779	ENSG00000213366	rs145858840	0.491255648	0.202877894	0.038751123	0.038253784	-0.065422191	0.252514201	-0.089581755	0.179911286	0.094508707	0.196300198	0.042464506	0.085057829	0.190359799	0.0723091	0.893190239	0.931468627	Bacteria.Proteobacteria.Gammaproteobacteria.Pasteurellales.Pasteurellaceae	GSTM2
397780	ENSG00000213366	rs145858840	0.46809833	0.424613856	0.563019268	0.274564864	-0.085673498	0.198720473	-0.036959074	0.133077007	0.117383557	0.247318261	0.063575229	0.120769542	0.365271603	0.163667063	0.988415778	0.976249604	Bacteria.Firmicutes.Bacilli.Lactobacillales.Streptococcaceae	GSTM2
397781	ENSG00000213366	rs145858840	0.532534693	0.782715053	0.796785042	0.338329182	-0.096117507	0.09438192	-0.011226181	0.091260989	0.153177147	0.340818991	0.043416622	0.094611937	0.5402081	0.350546631	0.996566686	0.997858307	Bacteria.Proteobacteria.Gammaproteobacteria	GSTM2
397782	ENSG00000213366	rs145858840	0.13407863	0.092487834	0.553228214	0.299617223	-0.162479722	0.347740393	0.024209086	0.078688838	0.107095644	0.203645731	0.040617541	0.075256895	0.120357883	0.050290214	0.772807339	0.925889494	Bacteria.Proteobacteria.Betaproteobacteria.Burkholderiales.Alcaligenaceae	GSTM2
397783	ENSG00000213366	rs145858840	0.1386628	0.138788492	0.397348137	0.067986039	-0.138523792	0.298771948	-0.032861291	0.158009916	0.092398375	0.199351912	0.038570064	0.085134172	0.091727887	0.048393278	0.871838555	0.675411331	Bacteria.Fusobacteria.Fusobacteriia.Fusobacteriales	GSTM2
397784	ENSG00000213366	rs145858840	0.233692349	0.090191362	0.745201825	0.87222576	-0.118239197	0.398642512	-0.015700321	-0.015301311	0.098361894	0.231769373	0.048107629	0.094763815	0.134306888	0.038302859	0.999694213	0.910077268	Bacteria.Firmicutes.Clostridia.Clostridiales.Lachnospiraceaencultured	GSTM2
397785	ENSG00000213366	rs145858840	0.305049608	0.631673213	0.127476695	0.997780427	0.305510104	0.405438906	-0.083476842	-0.000408737	0.295514608	0.841773056	0.054070137	0.146367284	0.919593891	0.657000664	0.997675757	0.954735345	Bacteria.Bacteroidetes	GSTM2
397786	ENSG00000213462	rs12666841	0.006396127	5.00E-08	0.318312909	0.990058474	-0.57017833	0.906885849	0.074953637	-0.000753182	0.202337549	0.147069999	0.074532502	0.060215034	0.065024223	4.66E-06	0.99032513	0.93149849	Bacteria.Firmicutes.Clostridia.Clostridiales.Ruminococcaceae.Ruminococcaceae_UCG_013	ERV3-1
397787	ENSG00000213462	rs12666841	4.57E-07	1.75E-08	0.389772361	0.650468036	-0.868660347	0.924988624	-0.046147085	-0.023928498	0.154990303	0.14389146	0.05329858	0.052564708	6.31E-05	1.79E-06	0.961249848	0.997513341	Bacteria.Firmicutes.Clostridia.Clostridiales.Lachnospiraceae.Eubacterium_xylanophilum_group	ERV3-1
397788	ENSG00000213462	rs12666841	8.52E-06	6.56E-09	0.47929026	0.470293765	-0.686268486	0.890544317	-0.044240149	0.043159041	0.141947059	0.133474704	0.062174455	0.059427393	0.00044524	4.01E-07	0.879099353	0.832883138	Bacteria.Firmicutes.Erysipelotrichia.Erysipelotrichales.Erysipelotrichaceae	ERV3-1
397789	ENSG00000213462	rs12666841	0.00065156	2.86E-06	0.020272044	0.005105309	-0.503730298	0.66921638	0.133649891	-0.163921325	0.140619849	0.130542142	0.056163088	0.056551387	0.013385503	8.50E-05	0.524956126	0.552111986	Bacteria.Firmicutes.Clostridia.Clostridiales.Ruminococcaceae.Ruminiclostridium_9	ERV3-1
397790	ENSG00000213462	rs12666841	8.49E-11	6.23E-15	0.83631479	0.529185064	-0.764535775	0.939200852	-0.010210965	-0.028226263	0.098788916	0.093081421	0.049223703	0.044616298	7.27E-09	3.90E-13	0.998043854	0.98261409	Bacteria.Firmicutes.Clostridia.Clostridiales.Ruminococcaceaencultured	ERV3-1
397791	ENSG00000213462	rs12666841	0.000156787	5.11E-06	0.696638231	0.309005291	-0.694870776	0.823973907	0.024564339	-0.062124432	0.173090509	0.165710914	0.062728914	0.060589322	0.00643943	0.000147052	0.998832683	0.955062155	Bacteria.Firmicutes.Clostridia.Clostridiales.Ruminococcaceae.Eubacterium_coprostanoligenes_group	ERV3-1
397792	ENSG00000213462	rs12666841	1.60E-11	1.10E-16	0.268227931	0.543967511	-0.773152843	0.968875613	0.050082019	-0.026129729	0.094909026	0.087128431	0.044847695	0.042833376	1.18E-09	9.46E-15	0.998525812	0.997174658	Bacteria.Proteobacteria.Deltaproteobacteria.Desulfovibrionales.Desulfovibrionaceae	ERV3-1
397793	ENSG00000213462	rs12666841	2.03E-09	2.92E-15	0.422545547	0.415576471	-0.730826792	0.957226091	-0.036338927	-0.031717849	0.104989025	0.093103677	0.0450234	0.038710617	9.65E-08	1.48E-13	0.915215198	0.989428248	Bacteria.Proteobacteria.Gammaproteobacteria.Pasteurellales.Pasteurellaceae.Haemophilus	ERV3-1
397794	ENSG00000213462	rs12666841	1.05E-05	2.21E-09	0.296641583	0.134366179	-0.655392275	0.837741369	0.075535355	-0.093966777	0.137148973	0.120702517	0.071793687	0.061983108	0.000518097	1.14E-07	0.998820086	0.961415255	Bacteria.Firmicutes.Clostridia.Clostridiales.Family_XIII	ERV3-1
397795	ENSG00000213462	rs12666841	0.000118303	5.92E-06	0.996758135	0.628839898	-0.763720174	0.887870465	0.000197097	0.023033028	0.186406093	0.179987871	0.048322975	0.047426037	0.019160535	0.000653097	0.998803525	0.997226571	Bacteria.Firmicutes.Clostridia.Clostridiales.Lachnospiraceae.Eubacterium_rectale_group	ERV3-1
397796	ENSG00000213462	rs12666841	2.76E-08	1.43E-12	0.527486474	0.111478572	-0.723636686	0.879958628	0.034710891	-0.073678501	0.114593713	0.10069192	0.05464012	0.04566349	1.66E-06	1.08E-10	0.979221309	0.998719086	Bacteria.Firmicutes.Bacilli.Bacillales.Family_XI.Gemella	ERV3-1
397797	ENSG00000213462	rs12666841	7.21E-05	1.95E-07	0.445589268	0.381879971	-0.905675439	1.115340692	0.059168205	-0.066297786	0.213580529	0.191574317	0.077096531	0.07530316	0.008499018	3.87E-05	0.886772774	0.871943289	Bacteria.Firmicutes.Negativicutes.Selenomonadales	ERV3-1
397798	ENSG00000213462	rs12666841	6.35E-09	1.87E-14	0.43930607	0.226458254	-0.823811167	1.036471694	-0.062016166	0.076563921	0.123323897	0.105608497	0.079697293	0.062700681	7.61E-07	4.57E-12	0.999739884	0.869896013	Bacteria.Actinobacteria.Coriobacteriia.Coriobacteriales.Coriobacteriaceae	ERV3-1
397799	ENSG00000213462	rs12666841	5.04E-08	7.97E-11	0.681473646	0.278172271	-0.72909229	0.882646544	-0.017430376	0.044192089	0.118278572	0.113824785	0.042275594	0.040410204	4.35E-06	4.05E-09	0.812352122	0.951452195	Bacteria.Proteobacteria.Betaproteobacteria	ERV3-1
397800	ENSG00000213462	rs12666841	1.43E-11	8.94E-17	0.863919694	0.457842502	-0.76952789	0.968628847	-0.008452997	-0.033484597	0.094145408	0.08668161	0.049126278	0.044833968	9.34E-10	8.06E-15	0.998621854	0.997201293	Bacteria.Firmicutes.Clostridia.Clostridiales.Lachnospiraceae.Coprococcus_1	ERV3-1
397801	ENSG00000213462	rs12666841	5.37E-07	1.04E-09	0.023137715	0.017717586	-0.611958232	0.791745093	-0.094343363	0.100818045	0.110000925	0.111128821	0.040557014	0.041431274	3.40E-05	3.84E-08	0.209321302	0.77809004	Bacteria.Firmicutes.Clostridia.Clostridiales.Lachnospiraceae.Anaerostipes	ERV3-1
397802	ENSG00000213462	rs12666841	0.007368638	0.013675756	0.670354034	0.341276025	-0.662008436	0.707912928	-0.018945001	0.048932181	0.239289078	0.279302471	0.044305191	0.051041587	0.331211869	0.157059102	0.999973618	0.989705988	Bacteria.Bacteroidetes.Bacteroidia.Bacteroidales.Bacteroidaceae.Bacteroides	ERV3-1
397803	ENSG00000213462	rs12666841	3.09E-08	1.49E-13	0.719640012	0.551865975	-0.73791998	0.937140938	0.01420992	-0.018834924	0.117376067	0.100794418	0.03941694	0.031492405	1.19E-06	1.21E-11	0.955858825	0.966245262	Bacteria.Firmicutes.Clostridia.Clostridiales.Lachnospiraceae.Tyzzerella	ERV3-1
397804	ENSG00000213462	rs12666841	8.13E-11	2.92E-16	0.677540678	0.754238571	-0.784625686	0.972213949	0.017705039	0.012325785	0.101248686	0.089446786	0.04238664	0.039206521	7.42E-09	3.11E-14	0.998168119	0.977793214	Bacteria.Bacteroidetes.Bacteroidia.Bacteroidales.Porphyromonadaceae	ERV3-1
397805	ENSG00000213462	rs12666841	2.28E-06	3.94E-09	0.814864868	0.984241818	-0.739146469	0.963027408	0.011848158	-0.000989349	0.142501101	0.141663837	0.050394768	0.049898134	0.000231239	2.06E-07	0.999985325	0.999758873	Bacteria.Firmicutes.Clostridia.Clostridiales.Ruminococcaceae.Ruminococcaceae_UCG_014	ERV3-1
397806	ENSG00000213462	rs12666841	8.21E-10	4.50E-13	0.159584254	0.006771112	-0.906620786	1.295669483	-0.055464183	0.133532573	0.126206506	0.143581915	0.038983208	0.04773555	5.62E-07	2.79E-10	0.981446852	0.723026595	Bacteria.Proteobacteria.Gammaproteobacteria.Enterobacteriales.Enterobacteriaceae.Citrobacter	ERV3-1
397807	ENSG00000213462	rs12666841	5.66E-07	1.33E-10	0.489042076	0.451547188	-0.703034862	0.903908176	-0.03948541	0.039993547	0.126682615	0.118473486	0.05674921	0.052803723	3.48E-05	8.59E-09	0.906603649	0.921718714	Bacteria.Firmicutes.Clostridia.Clostridiales.Lachnospiraceae.Blautia	ERV3-1
397808	ENSG00000213462	rs12666841	0.287962847	0.178268179	0.54975761	0.306650667	-0.488156605	0.555100436	-0.051005081	0.077452298	0.455635624	0.407914024	0.084830237	0.075168695	0.954184916	0.626332537	0.999826541	0.999832315	Bacteria.Firmicutes.Clostridia.Clostridiales.Lachnospiraceae	ERV3-1
397809	ENSG00000213462	rs12666841	2.28E-10	1.86E-16	0.442613182	0.0382236	-0.803959983	1.059014529	-0.046208371	0.114053562	0.107224923	0.096404139	0.059815994	0.053913135	3.11E-08	9.05E-14	0.999672451	0.998587032	Bacteria.Firmicutes.Clostridia.Clostridiales.Ruminococcaceae.Butyricicoccus	ERV3-1
397810	ENSG00000213462	rs12666841	1.84E-08	3.82E-11	0.700452596	0.283290351	-0.782821148	0.896667262	-0.019712413	-0.053343729	0.122019702	0.113016574	0.051013797	0.049305177	1.86E-06	1.41E-09	0.848215574	0.981481548	Bacteria.Firmicutes.Clostridia.Clostridiales.Lachnospiraceae.Eubacterium_eligens_group	ERV3-1
397811	ENSG00000213462	rs12666841	1.97E-07	7.99E-11	0.808780548	0.857173448	-0.785251947	0.980894113	0.012286125	-0.00803679	0.134928941	0.126506354	0.05056287	0.044478439	9.39E-06	3.42E-09	0.739155584	0.974621017	Bacteria.Firmicutes.Clostridia.Clostridiales.Lachnospiraceae.Lachnoclostridium	ERV3-1
397812	ENSG00000213462	rs12666841	2.92E-06	8.83E-11	0.452393455	0.466580779	-0.866972932	1.042923746	-0.056353607	0.04573608	0.169276858	0.134927658	0.074543973	0.062450167	0.000207517	1.76E-08	0.822813308	0.957150765	Bacteria.Firmicutes.Clostridia.Clostridiales.Lachnospiraceae.Lachnospiraceae_ND3007_group	ERV3-1
397813	ENSG00000213462	rs12666841	6.58E-09	3.52E-15	0.998710236	0.943449277	-0.76084681	0.965112165	-6.27E-05	-0.002308817	0.114049198	0.09430437	0.038661292	0.032422659	3.74E-07	3.75E-13	0.999883674	0.999741582	Bacteria.Proteobacteria.Gammaproteobacteria.Enterobacteriales.Enterobacteriaceae.Escherichia_Shigella	ERV3-1
397814	ENSG00000213462	rs12666841	8.90E-07	2.94E-11	0.27313272	0.057280037	-0.93148984	1.191759294	0.08495045	-0.127729546	0.171464903	0.149001618	0.076861998	0.065992753	6.79E-05	3.43E-09	0.947998632	0.923401405	Bacteria.Firmicutes.Bacilli	ERV3-1
397815	ENSG00000213462	rs12666841	5.40E-11	1.01E-15	0.584648832	0.376736212	-0.752908803	0.945939899	0.024264701	-0.034984482	0.095918967	0.089642636	0.044169968	0.039307417	3.80E-09	5.22E-14	0.922176117	0.92489976	Bacteria.Firmicutes.Clostridia.Clostridiales.Ruminococcaceae.Ruminococcaceae_UCG_002	ERV3-1
397816	ENSG00000213462	rs12666841	2.70E-11	1.61E-16	0.435322186	0.410696378	-0.762052145	0.965768306	0.031028879	-0.031039756	0.095029045	0.08762588	0.039528682	0.037487309	1.73E-09	1.34E-14	0.975933082	0.871304332	Bacteria.Bacteroidetes.Bacteroidia.Bacteroidales.Rikenellaceae.Alistipes	ERV3-1
397817	ENSG00000213462	rs12666841	7.74E-11	5.34E-15	0.201319319	0.00518751	-0.72204231	0.878523876	-0.058427542	0.115633348	0.093027714	0.08673393	0.045261947	0.039970662	5.72E-09	3.07E-13	0.997117901	0.863162129	Bacteria.Firmicutes.Clostridia.Clostridiales.Lachnospiraceae.Eubacterium_hallii_group	ERV3-1
397818	ENSG00000213462	rs12666841	0.529229867	0.367719586	0.479837005	0.388330262	-0.359456293	0.495794233	-0.06695835	0.077411534	0.568242387	0.546587891	0.094219912	0.08913512	0.997454612	0.83318289	0.997650199	0.999159905	Bacteria.Firmicutes.Clostridia.Clostridiales	ERV3-1
397819	ENSG00000213462	rs12666841	4.65E-09	5.61E-14	0.219747685	0.04202938	-0.888577114	1.132880518	0.08798757	-0.12886766	0.131505076	0.118753452	0.071006692	0.062129921	4.00E-07	8.87E-12	0.976314705	0.946394015	Bacteria.Firmicutes.Bacilli.Lactobacillales.Streptococcaceae.Streptococcus	ERV3-1
397820	ENSG00000213462	rs12666841	1.01E-05	1.51E-07	0.395838265	0.102497108	-0.686526579	0.791210347	0.054143463	-0.103706802	0.143341253	0.134393031	0.063345449	0.062616496	0.000894763	1.21E-05	0.998891856	0.999590371	Bacteria.Firmicutes.Bacilli.Bacillales.Staphylococcaceae.Staphylococcus	ERV3-1
397821	ENSG00000213462	rs12666841	4.57E-08	2.64E-14	0.684928908	0.616356953	-0.737367257	0.944937184	-0.015072429	0.016126521	0.11913982	0.097136399	0.036981235	0.032032665	2.66E-06	3.26E-12	0.997282517	0.999171204	Bacteria.Proteobacteria.Gammaproteobacteria.Enterobacteriales.Enterobacteriaceae	ERV3-1
397822	ENSG00000213462	rs12666841	1.06E-07	5.37E-12	0.745497155	0.985498838	-0.737620602	0.967521791	0.015533833	0.00077755	0.123395445	0.114983189	0.047654755	0.042615825	1.06E-05	5.20E-10	0.996596763	0.999791394	Bacteria.Firmicutes.Clostridia.Clostridiales.Ruminococcaceae.Ruminococcaceae_UCG_005	ERV3-1
397823	ENSG00000213462	rs12666841	0.320959954	0.102701268	0.299411729	0.375279791	-0.37867853	0.63335077	-0.079205683	0.066715966	0.378632147	0.382638955	0.075718725	0.074730126	0.885973816	0.413447417	0.999135888	0.977096731	Bacteria.Firmicutes.Clostridia.Clostridiales.Ruminococcaceae	ERV3-1
397824	ENSG00000213462	rs12666841	2.44E-09	1.24E-12	0.722139723	0.523253893	-0.74630536	1.030129868	0.01285588	0.025177446	0.107910174	0.117410752	0.035996183	0.039228846	7.20E-07	3.77E-10	0.754565995	0.894241955	Bacteria.Firmicutes.Clostridia.Clostridiales.Lachnospiraceae.Lachnospiraceae_UCG_010	ERV3-1
397825	ENSG00000213462	rs12666841	4.39E-07	1.06E-08	0.598045928	0.292682938	-0.801353699	0.871273034	-0.026203825	-0.049504714	0.142713065	0.132966406	0.049458524	0.046665033	3.32E-05	4.79E-07	0.713476772	0.959078693	Bacteria.Firmicutes.Clostridia.Clostridiales.Ruminococcaceae.Ruminococcus_1	ERV3-1
397826	ENSG00000213462	rs12666841	9.19E-05	1.80E-06	0.808477048	0.69234609	-0.739385115	1.043458441	0.015922303	0.027418899	0.177296603	0.198786157	0.065421418	0.06898899	0.007627483	0.000126364	0.867566397	0.936167976	Bacteria.Firmicutes.Clostridia.Clostridiales.Ruminococcaceae.Anaerotruncus	ERV3-1
397827	ENSG00000213462	rs12666841	1.70E-11	1.28E-16	0.19845946	0.42007945	-0.800925697	0.984928354	-0.066915603	0.043668195	0.098491451	0.088882617	0.051504612	0.053816252	2.03E-09	1.26E-14	0.491037924	0.838468219	Bacteria.Firmicutes.Clostridia.Clostridiales.Peptostreptococcaceae	ERV3-1
397828	ENSG00000213462	rs12666841	8.68E-06	6.59E-09	0.476489171	0.470467679	-0.685793017	0.890542669	-0.044515325	0.043137193	0.142002347	0.133495811	0.062162805	0.059420682	0.000450248	4.24E-07	0.888660174	0.831289902	Bacteria.Firmicutes.Erysipelotrichia.Erysipelotrichales	ERV3-1
397829	ENSG00000213462	rs12666841	4.58E-10	1.18E-15	0.682668713	0.956733503	-0.784859483	0.97586127	-0.024888584	0.002782622	0.107125383	0.092837004	0.060605539	0.05109217	2.96E-08	1.14E-13	0.955906898	0.998755611	Bacteria.Actinobacteria.Actinobacteria.Bifidobacteriales.Bifidobacteriaceae	ERV3-1
397830	ENSG00000213462	rs12666841	9.38E-11	6.76E-14	0.581171243	0.061875993	-0.73735891	0.881068967	-0.020114735	0.062661043	0.095578369	0.092810925	0.036278483	0.032980197	1.06E-08	3.72E-12	0.752990129	0.705361154	Bacteria.Firmicutes.Clostridia.Clostridiales.Lachnospiraceae.Roseburia	ERV3-1
397831	ENSG00000213462	rs12666841	1.05E-11	4.77E-17	0.086784469	0.207999804	-0.821519613	0.997443134	-0.071379501	0.04510858	0.099575619	0.087972997	0.041048351	0.035470192	8.61E-10	6.88E-15	0.264940766	0.904712577	Bacteria.Firmicutes.Clostridia.Clostridiales.Lachnospiraceae.Lachnospira	ERV3-1
397832	ENSG00000213462	rs12666841	5.17E-11	8.33E-16	0.186676434	0.306139873	-0.82302257	1.006568817	-0.060908669	0.046150736	0.104706507	0.094957614	0.045639491	0.04474237	7.10E-09	7.16E-14	0.393543603	0.906139728	Bacteria.Firmicutes.Clostridia.Clostridiales.Peptostreptococcaceae.Intestinibacter	ERV3-1
397833	ENSG00000213462	rs12666841	1.01E-06	5.07E-11	0.870923244	0.948568864	-0.780756944	0.970762162	-0.010496925	0.003630589	0.144575016	0.12342945	0.064347512	0.056067693	0.000133713	1.03E-08	0.99991226	0.999177825	Bacteria.Actinobacteria.Coriobacteriia.Coriobacteriales.Coriobacteriaceae.Collinsella	ERV3-1
397834	ENSG00000213462	rs12666841	2.04E-05	8.29E-10	0.050487068	0.135780295	-0.587114921	0.843169987	0.080332594	-0.054850501	0.127771466	0.117410909	0.040311769	0.036314514	0.000764621	5.43E-08	0.744473935	0.827244225	Bacteria.Bacteroidetes.Bacteroidia.Bacteroidales.Prevotellaceae.Prevotella_9	ERV3-1
397835	ENSG00000213462	rs12666841	3.29E-10	9.55E-16	0.500917125	0.423810313	-0.737374593	1.017116488	0.026356801	0.030156311	0.099539113	0.0962691	0.038941688	0.037465787	3.07E-08	2.07E-13	0.722862938	0.975394521	Bacteria.Firmicutes.Negativicutes.Selenomonadales.Acidaminococcaceae.Phascolarctobacterium	ERV3-1
397836	ENSG00000213462	rs12666841	1.30E-08	2.85E-12	0.705756141	0.48049728	-0.737409328	0.919807698	0.01479048	-0.025754149	0.113388469	0.107336462	0.039001761	0.036294498	1.11E-06	2.31E-10	0.982891669	0.998439902	Bacteria.Verrucomicrobia.Verrucomicrobiae.Verrucomicrobiales.Verrucomicrobiaceae.Akkermansia	ERV3-1
397837	ENSG00000213462	rs12666841	0.344375147	0.229654464	0.797174677	0.852550531	-0.602102754	0.837721316	-0.026449746	0.020526603	0.632132855	0.690821389	0.102493913	0.109999521	0.999435429	0.959065662	0.999968393	0.999515331	Bacteria.Firmicutes	ERV3-1
397838	ENSG00000213462	rs12666841	4.62E-08	1.63E-12	0.204645597	0.045313718	-0.924601319	1.17146569	0.092947422	-0.131311651	0.149460718	0.134553801	0.072542307	0.064336394	4.06E-06	2.16E-10	0.967792983	0.950973549	Bacteria.Firmicutes.Bacilli.Lactobacillales	ERV3-1
397839	ENSG00000213462	rs12666841	1.13E-07	5.29E-13	0.864661306	0.999588016	-0.778605134	0.968323342	-0.007422984	-1.83E-05	0.130597339	0.107783064	0.043378923	0.035321747	7.49E-06	4.79E-11	0.994141038	0.99999132	Bacteria.Firmicutes.Clostridia.Clostridiales.Clostridiaceae_1	ERV3-1
397840	ENSG00000213462	rs12666841	2.32E-05	7.27E-10	0.058920826	0.039765995	-0.587015586	0.808778477	0.10140445	-0.092516439	0.128712919	0.112120902	0.052744813	0.04409033	0.000596642	2.75E-08	0.378016151	0.696065289	Bacteria.Firmicutes.Clostridia.Clostridiales.Christensenellaceae.Christensenellaceae_R_7_group	ERV3-1
397841	ENSG00000213462	rs12666841	1.16E-07	2.15E-10	0.236834153	0.029247501	-0.933559019	1.313184554	-0.065157403	0.130540447	0.156791798	0.174821166	0.054572676	0.058553466	3.77E-05	8.71E-08	0.997594253	0.968019235	Bacteria.Firmicutes.Erysipelotrichia.Erysipelotrichales.Erysipelotrichaceae.Faecalitalea	ERV3-1
397842	ENSG00000213462	rs12666841	0.000418447	1.97E-05	0.083496609	0.121699227	-0.555128438	0.753149005	0.094128801	-0.088401254	0.149249767	0.1635501	0.053550458	0.056372552	0.007821353	0.000318532	0.997329664	0.92426646	Bacteria.Firmicutes.Negativicutes.Selenomonadales.Veillonellaceae.Megasphaera	ERV3-1
397843	ENSG00000213462	rs12666841	2.55E-06	1.42E-09	0.046450532	0.035480994	-0.608214935	0.801275424	0.109752004	-0.115483791	0.117939396	0.113668449	0.054064342	0.053773918	7.10E-05	3.63E-08	0.765947063	0.664081671	Bacteria.Proteobacteria.Gammaproteobacteria.Pseudomonadales.Pseudomonadaceae.Pseudomonas	ERV3-1
397844	ENSG00000213462	rs12666841	4.53E-10	1.18E-13	0.156425419	0.013159292	-0.704548489	0.861319136	-0.07196589	0.112529288	0.096123368	0.092069489	0.050192772	0.044139505	3.71E-08	5.83E-12	0.920183094	0.745361004	Bacteria.Firmicutes.Clostridia.Clostridiales.Lachnospiraceae.Fusicatenibacter	ERV3-1
397845	ENSG00000213462	rs12666841	2.13E-11	1.98E-16	0.408757242	0.365106811	-0.768545413	0.965199343	-0.056778826	0.051210256	0.095151135	0.087996221	0.068288007	0.056147823	1.52E-09	1.27E-14	0.999276643	0.988728768	Bacteria.Firmicutes.Clostridia.Clostridiales.Ruminococcaceae.Ruminiclostridium_5	ERV3-1
397846	ENSG00000213462	rs12666841	1.46E-11	1.05E-16	0.246429236	0.569548898	-0.774492338	0.968602683	0.052502776	-0.024474116	0.094811057	0.086997041	0.044889156	0.042815137	1.08E-09	9.54E-15	0.997604342	0.996621608	Bacteria.Proteobacteria.Deltaproteobacteria	ERV3-1
397847	ENSG00000213462	rs12666841	2.15E-11	1.12E-16	0.243325762	0.217246731	-0.794662453	0.991486812	-0.041873019	0.039785518	0.098406813	0.089194224	0.035563715	0.031931296	2.33E-09	2.04E-14	0.886764336	0.823274975	Bacteria.Proteobacteria.Betaproteobacteria.Burkholderiales.Alcaligenaceae.Parasutterella	ERV3-1
397848	ENSG00000213462	rs12666841	1.42E-08	5.31E-11	0.217439683	0.072622781	-0.903206727	1.193789336	-0.060102964	0.09285977	0.139357789	0.15200001	0.048258274	0.050886878	5.81E-06	1.33E-08	0.999878354	0.935158928	Bacteria.Bacteroidetes.Bacteroidia.Bacteroidales.Porphyromonadaceae.Barnesiella	ERV3-1
397849	ENSG00000213462	rs12666841	3.33E-10	1.40E-14	0.53840054	0.456105102	-0.739817965	0.937219397	-0.030490739	0.036085752	0.09991546	0.094793833	0.049297066	0.048129809	1.77E-08	6.54E-13	0.73019235	0.958235751	Bacteria.Firmicutes.Clostridia.Clostridiales.Lachnospiraceae.Dorea	ERV3-1
397850	ENSG00000213462	rs12666841	0.000883376	5.42E-06	0.674933708	0.632522018	-0.68824735	0.889188652	-0.018071129	0.018337295	0.197422752	0.179402571	0.042894817	0.038167082	0.024410522	0.000305963	0.976795756	0.916087717	Bacteria.Firmicutes.Clostridia.Clostridiales.Ruminococcaceae.Faecalibacterium	ERV3-1
397851	ENSG00000213462	rs12666841	1.48E-11	4.71E-17	0.440971757	0.07456329	-0.757822509	0.969414394	-0.028092711	0.06588573	0.092797337	0.085476704	0.036234458	0.036355347	1.25E-09	5.92E-15	0.880636957	0.669452148	Bacteria.Fusobacteria.Fusobacteriia.Fusobacteriales.Fusobacteriaceae.Fusobacterium	ERV3-1
397852	ENSG00000213462	rs12666841	4.22E-10	1.14E-15	0.567312194	0.86128304	-0.7942416	0.981889404	-0.033609686	0.008740916	0.108103716	0.093323368	0.058457048	0.049824181	2.82E-08	1.01E-13	0.889537299	0.993111591	Bacteria.Actinobacteria.Actinobacteria.Bifidobacteriales.Bifidobacteriaceae.Bifidobacterium	ERV3-1
397853	ENSG00000213462	rs12666841	5.65E-11	4.33E-16	0.999719044	0.711280602	-0.763605723	0.973624722	-1.18E-05	0.011200933	0.09741478	0.090419297	0.033294587	0.030129461	3.85E-09	2.82E-14	0.82743609	0.993577312	Bacteria.Proteobacteria.Betaproteobacteria.Burkholderiales.Alcaligenaceae.Sutterella	ERV3-1
397854	ENSG00000213462	rs12666841	0.001035128	1.30E-08	0.541210115	0.929256939	-0.654974194	0.937543341	-0.032862592	0.003764039	0.190646792	0.14420159	0.053502462	0.042233447	0.027234491	1.32E-06	0.996566686	0.997858307	Bacteria.Proteobacteria.Gammaproteobacteria	ERV3-1
397855	ENSG00000213462	rs12666841	1.25E-08	1.14E-11	0.404350883	0.428371606	-0.715177383	0.91358144	0.037320308	-0.036566606	0.109826915	0.110995152	0.044463483	0.045882193	1.14E-06	6.84E-10	0.881631722	0.989115288	Bacteria.Firmicutes.Clostridia.Clostridiales.Ruminococcaceae.Ruminococcaceae_UCG_003	ERV3-1
397856	ENSG00000213462	rs12666841	8.67E-09	1.12E-12	0.521096374	0.211939858	-0.722842329	0.89594308	0.034410826	-0.058120514	0.109473308	0.101817076	0.053337154	0.046103438	7.76E-07	9.51E-11	0.991744893	0.856262504	Bacteria.Firmicutes.Bacilli.Lactobacillales.Carnobacteriaceae	ERV3-1
397857	ENSG00000213462	rs12666841	7.65E-11	3.71E-14	0.605477394	0.90731332	-0.774226209	0.96051958	0.024102647	-0.005017128	0.099714621	0.099609085	0.04643462	0.042924434	7.39E-09	3.11E-12	0.999694213	0.910825332	Bacteria.Firmicutes.Clostridia.Clostridiales.Lachnospiraceaencultured	ERV3-1
397858	ENSG00000213462	rs12666841	5.38E-05	3.07E-08	0.549793587	0.305760655	-0.685540291	0.858657981	0.041215909	-0.061737119	0.158541151	0.136541455	0.068555354	0.059805818	0.003143486	2.34E-06	0.99792254	0.986607256	Bacteria.Firmicutes.Clostridia.Clostridiales.Family_XIII.Family_XIII_AD3011_group	ERV3-1
397859	ENSG00000213462	rs12666841	1.61E-09	3.43E-13	0.554846042	0.137222954	-0.729512547	0.892114929	-0.022037608	0.052164746	0.103949641	0.098136707	0.037125938	0.034665875	1.10E-07	2.17E-11	0.772807339	0.878187094	Bacteria.Proteobacteria.Betaproteobacteria.Burkholderiales.Alcaligenaceae	ERV3-1
397860	ENSG00000213462	rs12666841	1.11E-08	3.79E-11	0.374673871	0.382736773	-0.841714798	1.043752916	-0.046923317	0.042168449	0.128661688	0.131513973	0.052492864	0.047983098	3.29E-06	8.38E-09	0.742001273	0.996502544	Bacteria.Firmicutes.Clostridia.Clostridiales.Family_XI	ERV3-1
397861	ENSG00000213462	rs12666841	0.000659352	7.15E-06	0.468545063	0.34918375	-0.645677101	0.828408865	0.04983629	-0.062950159	0.180432876	0.169683434	0.068350925	0.066756735	0.015262856	0.000167366	0.948905015	0.966332496	Bacteria.Firmicutes.Clostridia.Clostridiales.Ruminococcaceae.Ruminococcaceae_NK4A214_group	ERV3-1
397862	ENSG00000213462	rs12666841	7.14E-06	2.21E-08	0.825601096	0.679142283	-0.735126067	0.915698296	0.013437222	-0.021762581	0.1505727	0.143734491	0.060736656	0.052376484	0.000753745	2.33E-06	0.997947728	0.9977362	Bacteria.Actinobacteria.Actinobacteria.Micrococcales	ERV3-1
397863	ENSG00000213462	rs12666841	1.34E-06	4.58E-12	0.880405438	0.832461149	-0.747606435	0.950663277	0.007183143	-0.007961861	0.14036862	0.112464924	0.047555283	0.037485559	6.96E-05	3.73E-10	0.99714486	0.996602117	Bacteria.Firmicutes.Clostridia.Clostridiales.Clostridiaceae_1.Clostridium_sensu_stricto_1	ERV3-1
397864	ENSG00000213462	rs12666841	1.31E-09	2.71E-14	0.756567744	0.332720172	-0.780117215	1.029907913	0.014485305	-0.040461177	0.110348741	0.105942685	0.046531452	0.041459341	2.56E-07	6.77E-12	0.952164246	0.997216401	Bacteria.Firmicutes.Clostridia.Clostridiales.Ruminococcaceae.Subdoligranulum	ERV3-1
397865	ENSG00000213462	rs12666841	2.85E-07	1.77E-10	0.976404765	0.888698362	-0.76111442	0.978777051	0.00153712	0.006879397	0.132917434	0.129482078	0.051771238	0.0489632	2.34E-05	1.51E-08	0.901441313	0.99780419	Bacteria.Firmicutes.Clostridia.Clostridiales.Ruminococcaceae.Ruminococcus_2	ERV3-1
397866	ENSG00000213462	rs12666841	1.85E-06	8.78E-09	0.842021517	0.744604021	-0.786249637	1.005190089	-0.011311739	0.019749749	0.150004106	0.152306253	0.056528401	0.060368686	0.000149538	6.59E-07	0.981084248	0.998600531	Bacteria.Firmicutes.Clostridia.Clostridiales.Ruminococcaceae.Ruminiclostridium_6	ERV3-1
397867	ENSG00000213462	rs12666841	7.38E-09	1.71E-14	0.476071155	0.274695233	-0.816383316	1.024833264	-0.057711991	0.072389105	0.122893984	0.104180661	0.08051445	0.065712299	7.68E-07	2.92E-12	0.999005033	0.900111488	Bacteria.Actinobacteria.Coriobacteriia.Coriobacteriales	ERV3-1
397868	ENSG00000213462	rs12666841	0.063818854	0.002586087	0.506485214	0.545662422	-0.570740854	0.814657159	-0.04803172	0.03793667	0.302683642	0.25992841	0.071901488	0.062451356	0.545592031	0.076879511	0.999330493	0.996754281	Bacteria.Proteobacteria	ERV3-1
397869	ENSG00000213462	rs12666841	1.29E-08	3.04E-12	0.665666598	0.430093652	-0.733571603	0.914987961	0.01697599	-0.028824343	0.112764511	0.106969802	0.039107823	0.036303408	1.08E-06	2.47E-10	0.959597159	0.99789802	Bacteria.Verrucomicrobia	ERV3-1
397870	ENSG00000213462	rs12666841	0.198756836	0.107116072	0.471473254	0.334005859	-0.492502378	0.61069967	-0.049099326	0.064438678	0.379331095	0.373769641	0.067787526	0.066205477	0.907004165	0.409709948	0.997675757	0.924386311	Bacteria.Bacteroidetes	ERV3-1
397871	ENSG00000213462	rs12666841	2.69E-11	1.62E-16	0.431607532	0.414071734	-0.762211371	0.96571471	0.031257343	-0.030803022	0.095035781	0.087627871	0.039497854	0.037472434	1.71E-09	1.32E-14	0.97729231	0.890158219	Bacteria.Bacteroidetes.Bacteroidia.Bacteroidales.Rikenellaceae	ERV3-1
397872	ENSG00000213462	rs12666841	7.37E-11	1.54E-16	0.532139573	0.496491478	-0.74488358	1.000987696	0.025289946	0.025553727	0.095821173	0.090722567	0.040264246	0.037366644	8.12E-09	2.45E-14	0.899948514	0.980174864	Bacteria.Firmicutes.Negativicutes.Selenomonadales.Acidaminococcaceae	ERV3-1
397873	ENSG00000213462	rs12666841	6.71E-09	1.98E-13	0.798042682	0.459122361	-0.76143475	1.047547882	-0.024018298	-0.057748366	0.114216954	0.113536463	0.09348108	0.077543241	4.60E-07	1.03E-11	0.881289313	0.944653669	Bacteria.Actinobacteria	ERV3-1
397874	ENSG00000213462	rs12666841	5.31E-08	4.91E-13	0.007432846	0.002000443	-0.62357661	0.827632423	0.144681359	-0.153053429	0.101376522	0.091935041	0.052356399	0.047527095	1.73E-06	1.89E-11	0.952395074	0.485879251	Bacteria.Proteobacteria.Gammaproteobacteria.Pseudomonadales	ERV3-1
397875	ENSG00000213462	rs12666841	5.54E-06	5.88E-09	0.169157444	0.341215907	-0.640564005	0.873457819	0.070267618	-0.049114674	0.129390057	0.130383583	0.050538587	0.051225523	0.000223068	2.15E-07	0.605059831	0.908155494	Bacteria.Bacteroidetes.Bacteroidia.Bacteroidales.Porphyromonadaceae.Odoribacter	ERV3-1
397876	ENSG00000213462	rs12666841	4.72E-08	2.44E-14	0.628452044	0.248723566	-0.795071025	1.026720244	-0.018101831	0.036215719	0.128639488	0.105329397	0.037230319	0.031116133	4.66E-06	8.47E-12	0.87573273	0.998607976	Bacteria.Firmicutes.Clostridia.Clostridiales.Lachnospiraceae.Tyzzerella_4	ERV3-1
397877	ENSG00000213462	rs12666841	1.45E-11	1.38E-16	0.563159329	0.47703108	-0.76426169	0.955318821	0.020282011	0.023208363	0.093530882	0.086357269	0.034900697	0.032449024	1.20E-09	1.26E-14	0.775859081	0.903004347	Bacteria.Firmicutes.Clostridia.Clostridiales.Lachnospiraceae.Lachnospiraceae_NK4A136_group	ERV3-1
397878	ENSG00000213462	rs12666841	4.31E-08	1.24E-14	0.372804996	0.068251469	-0.825569537	1.082538922	0.047295312	-0.08720272	0.133085227	0.109158001	0.052701216	0.047030395	8.48E-06	8.22E-12	0.76363264	0.811561689	Bacteria.Firmicutes.Negativicutes.Selenomonadales.Veillonellaceae	ERV3-1
397879	ENSG00000213462	rs12666841	2.85E-11	1.65E-16	0.976338858	0.668983452	-0.765699616	0.966453214	0.001532152	-0.020654206	0.09563843	0.08773443	0.051460117	0.048089522	2.00E-09	1.41E-14	0.999670759	0.996530704	Bacteria.Firmicutes.Clostridia.Clostridiales.Ruminococcaceae.Flavonifractor	ERV3-1
397880	ENSG00000213462	rs12666841	1.02E-08	2.02E-11	0.677968388	0.232252503	-0.731545581	0.881523514	-0.017268176	0.048077372	0.111458686	0.108957535	0.041399029	0.03987063	7.72E-07	9.62E-10	0.762407515	0.986443695	Bacteria.Proteobacteria.Betaproteobacteria.Burkholderiales	ERV3-1
397881	ENSG00000213462	rs12666841	2.51E-11	1.24E-16	0.300762531	0.559939244	-0.760336693	0.965559272	0.047744006	-0.025455037	0.094611555	0.087074991	0.045770929	0.043442441	1.67E-09	1.22E-14	0.995339941	0.95533137	Bacteria.Proteobacteria.Deltaproteobacteria.Desulfovibrionales.Desulfovibrionaceae.Bilophila	ERV3-1
397882	ENSG00000213462	rs12666841	2.86E-11	5.19E-16	0.602270464	0.114612731	-0.759144921	0.929672055	0.035048575	-0.085706859	0.094833631	0.086711096	0.06692531	0.05359156	2.55E-09	4.47E-14	0.906831995	0.997132292	Bacteria.Firmicutes.Bacilli.Bacillales	ERV3-1
397883	ENSG00000213462	rs12666841	3.46E-09	6.00E-15	0.43609229	0.44820811	-0.731405869	0.961579779	-0.035369492	-0.030228302	0.107081913	0.095208234	0.045134348	0.039616325	1.49E-07	3.17E-13	0.915505146	0.987424055	Bacteria.Proteobacteria.Gammaproteobacteria.Pasteurellales.Pasteurellaceae	ERV3-1
397884	ENSG00000213462	rs12666841	2.18E-06	8.57E-07	0.687005031	0.082420382	-0.70918271	0.763479344	-0.016679513	0.074695521	0.1364275	0.140279106	0.041211486	0.042342922	0.000288713	2.69E-05	0.9994853	0.999502343	Bacteria.Firmicutes.Clostridia.Clostridiales.Lachnospiraceae.Ruminococcus_gnavus_group	ERV3-1
397885	ENSG00000213462	rs12666841	1.89E-11	1.52E-16	0.760000288	0.228354037	-0.779412756	1.023419931	0.024445907	-0.076708016	0.096146979	0.092728435	0.07968849	0.063078328	1.51E-09	2.94E-14	0.813122218	0.902183543	Bacteria.Actinobacteria.Actinobacteria	ERV3-1
397886	ENSG00000213462	rs12666841	3.96E-10	6.42E-16	0.852985946	0.464354108	-0.754925127	0.956805628	0.008915821	-0.035457365	0.102536214	0.089699926	0.047921965	0.048173124	2.85E-08	4.78E-14	0.982862011	0.957471633	Bacteria.Firmicutes.Negativicutes.Selenomonadales.Veillonellaceae.Veillonella	ERV3-1
397887	ENSG00000213462	rs12666841	0.000443489	4.18E-05	0.265174581	0.482723754	-0.615268289	0.85002385	0.061015964	-0.043119205	0.166216661	0.193401767	0.054287827	0.061077151	0.011323783	0.000683895	0.998896274	0.99087052	Bacteria.Proteobacteria.Deltaproteobacteria.Desulfovibrionales.Desulfovibrionaceae.Desulfovibrio	ERV3-1
397888	ENSG00000213462	rs12666841	6.98E-09	1.16E-12	0.573369275	0.200425343	-0.727833878	0.893469351	0.029950914	-0.059486074	0.109337306	0.101643903	0.052920485	0.045989417	6.11E-07	9.48E-11	0.95420862	0.834455386	Bacteria.Firmicutes.Bacilli.Lactobacillales.Carnobacteriaceae.Granulicatella	ERV3-1
397889	ENSG00000213462	rs12666841	1.00E-10	2.80E-16	0.756752486	0.326221692	-0.762328767	0.961840286	0.012459054	-0.037425414	0.09901995	0.088403833	0.040053895	0.037833099	6.14E-09	3.50E-14	0.99935717	0.960853802	Bacteria.Firmicutes.Erysipelotrichia.Erysipelotrichales.Erysipelotrichaceae.Erysipelotrichaceae_UCG_003	ERV3-1
397890	ENSG00000213462	rs12666841	5.71E-09	1.12E-11	0.251035524	0.578150719	-0.862910563	1.010474584	-0.052819189	0.02421851	0.128671879	0.122729052	0.04560603	0.043332483	1.47E-06	2.40E-09	0.804552221	0.995071635	Bacteria.Firmicutes.Erysipelotrichia.Erysipelotrichales.Erysipelotrichaceae.Clostridium_innocuum_group	ERV3-1
397891	ENSG00000213462	rs12666841	1.07E-10	1.68E-15	0.285948523	0.156818648	-0.815491963	1.034324707	-0.040943773	0.056325678	0.106153946	0.099249184	0.038055309	0.039322347	1.75E-08	2.61E-13	0.862636948	0.979585985	Bacteria.Firmicutes.Erysipelotrichia.Erysipelotrichales.Erysipelotrichaceae.Erysipelatoclostridium	ERV3-1
397892	ENSG00000213462	rs12666841	3.09E-11	1.90E-16	0.815694329	0.5729828	-0.760802647	0.962663765	-0.008664346	-0.018789364	0.09526228	0.087679796	0.037021776	0.033165545	2.10E-09	1.53E-14	0.8639698	0.846902708	Bacteria.Firmicutes.Negativicutes.Selenomonadales.Veillonellaceae.Dialister	ERV3-1
397893	ENSG00000213462	rs12666841	9.16E-09	1.10E-13	0.212283476	0.040867493	-0.899146568	1.140882018	0.091411456	-0.131421125	0.136450676	0.121740801	0.072566292	0.062988547	8.04E-07	1.75E-11	0.981698993	0.945622854	Bacteria.Firmicutes.Bacilli.Lactobacillales.Streptococcaceae	ERV3-1
397894	ENSG00000213462	rs12666841	2.87E-11	2.10E-16	0.969207276	0.67341573	-0.764501555	0.973296944	0.001596709	0.016135351	0.095518545	0.088855701	0.041203772	0.038110808	1.79E-09	2.17E-14	0.998277807	0.999325446	Bacteria.Bacteroidetes.Bacteroidia.Bacteroidales.Porphyromonadaceae.Parabacteroides	ERV3-1
397895	ENSG00000213462	rs12666841	4.04E-10	6.40E-15	0.548272118	0.896683668	-0.745628628	0.959337529	0.024378734	-0.004832027	0.101340667	0.095139864	0.040395147	0.037066598	1.95E-08	3.69E-13	0.968802863	0.997181136	Bacteria.Bacteroidetes.Bacteroidia.Bacteroidales.Prevotellaceae	ERV3-1
397896	ENSG00000213462	rs12666841	0.198818034	0.107079773	0.471354918	0.334082032	-0.49242991	0.610759685	-0.049112468	0.064428214	0.379327638	0.373766935	0.067787503	0.066205235	0.908679546	0.411050917	0.997187614	0.921529413	Bacteria.Bacteroidetes.Bacteroidia.Bacteroidales	ERV3-1
397897	ENSG00000213462	rs12666841	1.35E-11	4.58E-17	0.443796358	0.070036995	-0.75887193	0.968776641	-0.02786138	0.066857874	0.09267246	0.085364538	0.036160244	0.036296272	1.05E-09	5.72E-15	0.871838555	0.675411331	Bacteria.Fusobacteria.Fusobacteriia.Fusobacteriales	ERV3-1
397898	ENSG00000213462	rs12666841	3.55E-10	3.60E-11	0.229292264	0.320023281	-0.840849201	1.043421033	-0.05052695	0.043469991	0.113793082	0.131268708	0.041633964	0.043379975	1.42E-07	3.94E-09	0.999858829	0.929555963	Bacteria.Proteobacteria.Betaproteobacteria.Neisseriales.Neisseriaceae.Eikenella	ERV3-1
397899	ENSG00000213462	rs12666841	2.32E-05	7.28E-10	0.058323928	0.039794413	-0.586702552	0.808738179	0.101613777	-0.092499846	0.128660537	0.112118045	0.052725376	0.044088954	0.00059523	2.62E-08	0.373305759	0.6935434	Bacteria.Firmicutes.Clostridia.Clostridiales.Christensenellaceae	ERV3-1
397900	ENSG00000213462	rs12666841	0.000305057	2.77E-07	0.673668889	0.272357542	-0.695111592	0.845633632	-0.032226163	0.067261083	0.182168882	0.147488197	0.076179176	0.060757694	0.006287336	9.81E-06	0.99759175	0.986746924	Bacteria.Firmicutes.Clostridia.Clostridiales.Lachnospiraceae.Lachnospiraceae_UCG_008	ERV3-1
397901	ENSG00000213512	rs4233337	0.508505452	0.143241693	0.159323674	0.170072457	-0.134545097	0.233638911	0.109337814	-0.077502215	0.202372436	0.157678877	0.076799773	0.055863342	0.224807895	0.05503418	0.955858825	0.946930831	Bacteria.Firmicutes.Clostridia.Clostridiales.Lachnospiraceae.Tyzzerella	GBP7
397902	ENSG00000213512	rs4233337	0.058013972	0.010285338	0.485775149	0.764260563	-0.318156679	0.368107695	-0.059911434	0.023293357	0.164875963	0.139274068	0.085459789	0.077347744	0.051264498	0.006757341	0.720820733	0.979583885	Bacteria.Firmicutes.Clostridia.Clostridiales.Lachnospiraceae.Dorea	GBP7
397903	ENSG00000213512	rs4233337	0.070094801	0.049806581	0.489187213	0.725466424	-0.404792224	0.393680613	0.060098281	-0.027033059	0.219802955	0.196950842	0.086403401	0.076649514	0.109077426	0.038377484	0.776728542	0.996359602	Bacteria.Proteobacteria.Betaproteobacteria	GBP7
397904	ENSG00000213512	rs4233337	0.389310281	0.126589141	0.967672487	0.52053261	-0.326666069	0.591066171	0.002941379	-0.045688558	0.376920455	0.381939864	0.072298094	0.07072175	0.826727156	0.360063272	0.999973618	0.989705988	Bacteria.Bacteroidetes.Bacteroidia.Bacteroidales.Bacteroidaceae.Bacteroides	GBP7
397905	ENSG00000213512	rs4233337	0.066536165	0.017795881	0.743605847	0.964643314	-0.305609248	0.338346184	0.023597311	0.002532399	0.163766481	0.139143547	0.071838237	0.056909516	0.05385261	0.009402376	0.997722357	0.9130102	Bacteria.Bacteroidetes.Bacteroidia.Bacteroidales.Rikenellaceae.Alistipes	GBP7
397906	ENSG00000213512	rs4233337	0.040504769	0.003015464	0.251751289	0.06403927	-0.549195161	0.684627594	-0.112287675	0.153971566	0.26273262	0.222142994	0.097101306	0.081726037	0.121574762	0.012296213	0.999878354	0.926549467	Bacteria.Bacteroidetes.Bacteroidia.Bacteroidales.Porphyromonadaceae.Barnesiella	GBP7
397907	ENSG00000213512	rs4233337	0.054338105	0.010836313	0.632853852	0.963279283	-0.326614936	0.365210404	-0.03764696	0.003528571	0.166677726	0.139213154	0.078434654	0.076348496	0.048877014	0.007048081	0.990297986	0.997201293	Bacteria.Firmicutes.Clostridia.Clostridiales.Lachnospiraceae.Coprococcus_1	GBP7
397908	ENSG00000213512	rs4233337	0.060890843	0.115976404	0.644068496	0.329528017	-0.351634738	0.253081026	-0.051220027	-0.09445129	0.184354233	0.158854925	0.110344775	0.096139925	0.101074834	0.059418617	0.999739884	0.881684993	Bacteria.Actinobacteria.Coriobacteriia.Coriobacteriales.Coriobacteriaceae	GBP7
397909	ENSG00000213512	rs4233337	0.017355538	0.016245551	0.109559933	0.462943882	-0.474864511	0.422787393	-0.129208651	0.052070236	0.194493353	0.171337442	0.079640752	0.070519972	0.037457027	0.014618672	0.979221309	0.998719086	Bacteria.Firmicutes.Bacilli.Bacillales.Family_XI.Gemella	GBP7
397910	ENSG00000213512	rs4233337	0.126173221	0.018046146	0.719156971	0.807143347	-0.276068748	0.350569976	0.035957731	0.018224516	0.178193195	0.144499505	0.099563959	0.074352353	0.103580582	0.010736902	0.998043854	0.98261409	Bacteria.Firmicutes.Clostridia.Clostridiales.Ruminococcaceaencultured	GBP7
397911	ENSG00000213512	rs4233337	0.691041935	0.353956526	0.360199739	0.491688217	-0.107921167	0.220730656	0.107037185	-0.068923762	0.270332056	0.236425145	0.116156016	0.099666894	0.580301445	0.252515492	0.99032513	0.895807458	Bacteria.Firmicutes.Clostridia.Clostridiales.Ruminococcaceae.Ruminococcaceae_UCG_013	GBP7
397912	ENSG00000213512	rs4233337	0.023624447	0.02101551	0.145064466	0.364071158	-0.588319239	0.50360977	-0.198440994	0.099838854	0.253837669	0.21292644	0.134544559	0.109227442	0.08325993	0.026877905	0.998820086	0.961415255	Bacteria.Firmicutes.Clostridia.Clostridiales.Family_XIII	GBP7
397913	ENSG00000213512	rs4233337	0.027583489	0.002218669	0.137856847	0.026688171	-0.744985471	0.986385182	0.133686887	-0.189873031	0.330537568	0.309623464	0.088986829	0.083734814	0.268644101	0.031353094	0.998803525	0.997226571	Bacteria.Firmicutes.Clostridia.Clostridiales.Lachnospiraceae.Eubacterium_rectale_group	GBP7
397914	ENSG00000213512	rs4233337	0.040592663	0.010425965	0.323809813	0.422936098	-0.355773961	0.388428299	0.081380459	-0.061130122	0.17027777	0.147246867	0.081854802	0.075803443	0.048834666	0.008335009	0.92078388	0.925546474	Bacteria.Firmicutes.Clostridia.Clostridiales.Lachnospiraceae.Fusicatenibacter	GBP7
397915	ENSG00000213512	rs4233337	0.30006713	0.222480229	0.48958188	0.45788901	-0.877842226	0.860181018	0.099673525	-0.089258284	0.840344371	0.698340775	0.143431551	0.119524172	0.997454612	0.812487091	0.997650199	0.999159905	Bacteria.Firmicutes.Clostridia.Clostridiales	GBP7
397916	ENSG00000213512	rs4233337	0.412882192	0.109033071	0.678218932	0.874169385	-0.22342127	0.360788591	0.039392535	0.012490219	0.271101065	0.222043546	0.094518368	0.078559562	0.296242058	0.087052773	0.746283724	0.934731911	Bacteria.Firmicutes.Clostridia.Clostridiales.Lachnospiraceae.Lachnospiraceae_UCG_010	GBP7
397917	ENSG00000213512	rs4233337	0.030851304	0.005792483	0.141170858	0.140640351	-0.370009718	0.396345143	0.129487169	-0.106480133	0.167652621	0.138892706	0.08692857	0.071386286	0.037040121	0.004581723	0.997117901	0.9453081	Bacteria.Firmicutes.Clostridia.Clostridiales.Lachnospiraceae.Eubacterium_hallii_group	GBP7
397918	ENSG00000213512	rs4233337	0.046127375	0.004463235	0.397259428	0.132458265	-0.405049492	0.489713024	-0.101864798	0.163327477	0.199224958	0.166225572	0.119538497	0.107198058	0.076182778	0.004870714	0.999672451	0.998587032	Bacteria.Firmicutes.Clostridia.Clostridiales.Ruminococcaceae.Butyricicoccus	GBP7
397919	ENSG00000213512	rs4233337	0.240542618	0.24268994	0.595394092	0.275246499	-0.239856647	0.210657761	0.045604795	-0.075808482	0.20250233	0.178672656	0.085455951	0.0688961	0.254432069	0.157335452	0.713476772	0.959078693	Bacteria.Firmicutes.Clostridia.Clostridiales.Ruminococcaceae.Ruminococcus_1	GBP7
397920	ENSG00000213512	rs4233337	0.119341302	0.039981394	0.966133389	0.891181549	-0.310524856	0.336878012	0.002718006	0.006484113	0.196740935	0.16072522	0.06376977	0.047209918	0.146094356	0.030929583	0.999354761	0.999171204	Bacteria.Proteobacteria.Gammaproteobacteria.Enterobacteriales.Enterobacteriaceae	GBP7
397921	ENSG00000213512	rs4233337	0.060813145	0.003283835	0.332159978	0.061227217	-0.491361447	0.634733401	-0.103367207	0.176328778	0.257530157	0.207925342	0.105793695	0.092568855	0.152172877	0.013138923	0.789670547	0.759251743	Bacteria.Firmicutes.Clostridia.Clostridiales.Ruminococcaceae.Ruminiclostridium_9	GBP7
397922	ENSG00000213512	rs4233337	0.506259777	0.112297017	0.187568777	0.545963605	-0.136082848	0.272843196	-0.120478004	0.053170106	0.203602009	0.169493289	0.090460765	0.087594499	0.390698081	0.071336235	0.967792983	0.975114706	Bacteria.Firmicutes.Bacilli.Lactobacillales	GBP7
397923	ENSG00000213512	rs4233337	0.279254764	0.026626138	0.58627941	0.74979753	-0.222571475	0.36557563	0.049615186	0.023311652	0.20398721	0.161151926	0.090710869	0.072789478	0.255806058	0.026040853	0.577740396	0.978565828	Bacteria.Firmicutes.Clostridia.Clostridiales.Christensenellaceae.Christensenellaceae_R_7_group	GBP7
397924	ENSG00000213512	rs4233337	0.013382475	0.017105736	0.040400776	0.219741529	-0.449719599	0.421571035	-0.181282168	0.093032375	0.176850928	0.172261753	0.086678129	0.075076877	0.031630754	0.014124189	0.945687051	0.839295908	Bacteria.Firmicutes.Bacilli.Lactobacillales.Carnobacteriaceae.Granulicatella	GBP7
397925	ENSG00000213512	rs4233337	0.125128996	0.039533493	0.899033798	0.791693375	-0.293009228	0.328815745	-0.007834314	0.0120945	0.188596762	0.156512675	0.061504036	0.045604922	0.130039377	0.022999591	0.999492402	0.999741582	Bacteria.Proteobacteria.Gammaproteobacteria.Enterobacteriales.Enterobacteriaceae.Escherichia_Shigella	GBP7
397926	ENSG00000213512	rs4233337	0.118058208	0.070263866	0.5659243	0.731553329	-0.434000035	0.412816004	0.051808213	-0.025767899	0.273998083	0.224298529	0.089787018	0.074789524	0.249342531	0.076449126	0.9994853	0.999502343	Bacteria.Firmicutes.Clostridia.Clostridiales.Lachnospiraceae.Ruminococcus_gnavus_group	GBP7
397927	ENSG00000213512	rs4233337	0.027124513	0.125346314	0.174707091	0.829937652	-0.48510524	0.333665584	-0.119255088	0.017454044	0.214569606	0.214891296	0.086905665	0.080937778	0.079735795	0.092103587	0.691098346	0.996502544	Bacteria.Firmicutes.Clostridia.Clostridiales.Family_XI	GBP7
397928	ENSG00000213512	rs4233337	0.255017565	0.226427138	0.804792434	0.638029385	-0.267198348	0.266673837	0.024734028	-0.043348474	0.232672737	0.218373065	0.099669415	0.09170911	0.359746084	0.190068869	0.998891856	0.999590371	Bacteria.Firmicutes.Bacilli.Bacillales.Staphylococcaceae.Staphylococcus	GBP7
397929	ENSG00000213512	rs4233337	0.076754199	0.022770605	0.666252337	0.645599833	-0.293130462	0.32384647	0.041736998	0.03827953	0.162993527	0.138828915	0.096329999	0.082850058	0.062717302	0.01068057	0.999276643	0.988728768	Bacteria.Firmicutes.Clostridia.Clostridiales.Ruminococcaceae.Ruminiclostridium_5	GBP7
397930	ENSG00000213512	rs4233337	0.342803641	0.209410168	0.8022415	0.845060284	-0.254113258	0.312095723	0.02623628	-0.017725323	0.265913825	0.246180981	0.104330251	0.090339905	0.403526928	0.172927342	0.961285176	0.997513341	Bacteria.Firmicutes.Clostridia.Clostridiales.Lachnospiraceae.Eubacterium_xylanophilum_group	GBP7
397931	ENSG00000213512	rs4233337	0.260019708	0.10636824	0.750885088	0.704223694	-0.405103065	0.435893295	0.038680336	-0.036240068	0.356523189	0.266201766	0.121323336	0.095043281	0.471201249	0.181634004	0.930226498	0.927765151	Bacteria.Firmicutes.Negativicutes.Selenomonadales	GBP7
397932	ENSG00000213512	rs4233337	0.234897533	0.048625112	0.557763911	0.968867574	-0.242622348	0.341904688	0.04403505	0.002563235	0.202361236	0.170133037	0.074735965	0.06542329	0.158085009	0.030727089	0.739062731	0.998995596	Bacteria.Firmicutes.Negativicutes.Selenomonadales.Acidaminococcaceae.Phascolarctobacterium	GBP7
397933	ENSG00000213512	rs4233337	0.04793985	0.038190107	0.398983993	0.833882059	-0.394485961	0.36038355	0.058896713	-0.012184765	0.195680281	0.170322807	0.069369894	0.05786581	0.086100467	0.028662795	0.669243487	0.970948823	Bacteria.Firmicutes.Clostridia.Clostridiales.Lachnospiraceae.Lachnoclostridium	GBP7
397934	ENSG00000213512	rs4233337	0.684538173	0.166507019	0.473152011	0.981728687	-0.122410113	0.354669137	0.083695631	0.002267215	0.299947949	0.253479907	0.11599244	0.098617485	0.661045859	0.238453234	0.816954328	0.943399909	Bacteria.Firmicutes.Clostridia.Clostridiales.Ruminococcaceae.Anaerotruncus	GBP7
397935	ENSG00000213512	rs4233337	0.020584877	0.006915529	0.081612418	0.286740117	-0.406199336	0.408439682	-0.14374129	0.072902402	0.171137963	0.146410969	0.081263111	0.067871736	0.033605495	0.004558494	0.39506139	0.811349251	Bacteria.Firmicutes.Clostridia.Clostridiales.Peptostreptococcaceae	GBP7
397936	ENSG00000213512	rs4233337	0.067441123	0.011546761	0.519070309	0.41638219	-0.372466899	0.416106312	0.051168587	-0.0563669	0.20027346	0.160081184	0.078926504	0.068913599	0.11030827	0.014843004	0.55134106	0.936479913	Bacteria.Firmicutes.Clostridia.Clostridiales.Lachnospiraceae.Anaerostipes	GBP7
397937	ENSG00000213512	rs4233337	0.159512787	0.031632937	0.963453765	0.613143263	-0.310618687	0.416111072	0.004275	0.040517501	0.218281546	0.189447588	0.092941088	0.079752167	0.15018174	0.02584767	0.96561126	0.998819627	Bacteria.Firmicutes.Clostridia.Clostridiales.Ruminococcaceae.Ruminococcaceae_UCG_003	GBP7
397938	ENSG00000213512	rs4233337	0.021875045	0.011952409	0.119981136	0.332787551	-0.413894513	0.399197487	-0.126053183	0.06193162	0.1762014	0.154356006	0.080005067	0.063468362	0.036852122	0.00658927	0.346888876	0.906139728	Bacteria.Firmicutes.Clostridia.Clostridiales.Peptostreptococcaceae.Intestinibacter	GBP7
397939	ENSG00000213512	rs4233337	0.203038538	0.052895048	0.549030383	0.846087365	-0.249371559	0.322086144	0.043897614	-0.012787273	0.193926989	0.163349102	0.072876079	0.065612949	0.154585921	0.026863286	0.899948514	0.990319722	Bacteria.Firmicutes.Negativicutes.Selenomonadales.Acidaminococcaceae	GBP7
397940	ENSG00000213512	rs4233337	0.064170101	0.041875379	0.283259705	0.937449957	-0.303369851	0.298627806	0.07487426	-0.004905143	0.161105938	0.143863433	0.069201227	0.062264132	0.063244362	0.017486203	0.947501103	0.977793214	Bacteria.Bacteroidetes.Bacteroidia.Bacteroidales.Porphyromonadaceae	GBP7
397941	ENSG00000213512	rs4233337	0.096646687	0.022592691	0.332557836	0.3740137	-0.278894937	0.327539184	0.075272333	-0.05603911	0.165446465	0.14022024	0.077103194	0.062603547	0.077332535	0.010077596	0.460429395	0.926363595	Bacteria.Firmicutes.Clostridia.Clostridiales.Lachnospiraceae.Lachnospira	GBP7
397942	ENSG00000213512	rs4233337	0.085630678	0.019372903	0.124581613	0.236177529	-0.282797753	0.329280768	-0.120337375	0.080603394	0.16201922	0.137323314	0.07734132	0.067413954	0.068757112	0.010091221	0.997604342	0.996621608	Bacteria.Proteobacteria.Deltaproteobacteria	GBP7
397943	ENSG00000213512	rs4233337	0.07758122	0.008274143	0.491941277	0.250054482	-0.354170456	0.405013752	-0.048018161	0.064971045	0.197499315	0.148681655	0.069477179	0.055981161	0.104295851	0.010533341	0.982891669	0.998439902	Bacteria.Verrucomicrobia.Verrucomicrobiae.Verrucomicrobiales.Verrucomicrobiaceae.Akkermansia	GBP7
397944	ENSG00000213512	rs4233337	0.252085172	0.187225525	0.44850637	0.433641249	-0.859457785	0.824633095	0.108348691	-0.093394463	0.743749048	0.618686665	0.142092387	0.118541664	0.954184916	0.627414057	0.999826541	0.999832315	Bacteria.Firmicutes.Clostridia.Clostridiales.Lachnospiraceae	GBP7
397945	ENSG00000213512	rs4233337	0.881651422	0.197271378	0.150590036	0.557166444	-0.03644952	0.249240149	0.144237827	-0.045321494	0.24387055	0.191324802	0.099159243	0.076802465	0.538180025	0.109752548	0.996596763	0.999791394	Bacteria.Firmicutes.Clostridia.Clostridiales.Ruminococcaceae.Ruminococcaceae_UCG_005	GBP7
397946	ENSG00000213512	rs4233337	0.498602989	0.105110227	0.55342889	0.962838413	-0.178494973	0.329834668	-0.056158598	-0.00352955	0.262298632	0.20069142	0.094269618	0.075463011	0.418761598	0.079954376	0.836053231	0.91957189	Bacteria.Firmicutes.Negativicutes.Selenomonadales.Veillonellaceae	GBP7
397947	ENSG00000213512	rs4233337	0.03326756	0.017507458	0.264031828	0.446678523	-0.381158562	0.384850854	-0.099316912	0.059343456	0.175238521	0.157848593	0.088152237	0.077511153	0.062074552	0.014549638	0.755837052	0.981481548	Bacteria.Firmicutes.Clostridia.Clostridiales.Lachnospiraceae.Eubacterium_eligens_group	GBP7
397948	ENSG00000213512	rs4233337	0.054614352	0.088940744	0.650645217	0.343245274	-0.357967826	0.269372599	-0.050691083	-0.097132547	0.182892827	0.155988853	0.111415771	0.101736912	0.095132185	0.047714055	0.999005033	0.909856934	Bacteria.Actinobacteria.Coriobacteriia.Coriobacteriales	GBP7
397949	ENSG00000213512	rs4233337	0.154678945	0.161151911	0.763590352	0.706676323	-0.383124374	0.303783951	-0.035369831	-0.038824015	0.266066668	0.214330025	0.11710541	0.102714216	0.245640215	0.110377999	0.860035052	0.983827382	Bacteria.Firmicutes.Clostridia.Clostridiales.Lachnospiraceae.Lachnospiraceae_ND3007_group	GBP7
397950	ENSG00000213512	rs4233337	0.074622876	0.016821156	0.186784433	0.318413495	-0.294130188	0.337736446	-0.100278487	0.066673291	0.162333406	0.137633478	0.075158368	0.066312569	0.062875492	0.00854105	0.998525812	0.997174658	Bacteria.Proteobacteria.Deltaproteobacteria.Desulfovibrionales.Desulfovibrionaceae	GBP7
397951	ENSG00000213512	rs4233337	0.043446327	0.02070433	0.31187917	0.489622895	-0.343933814	0.373641256	-0.075322329	0.051295518	0.166990719	0.157575322	0.073902238	0.073821943	0.070763381	0.016770151	0.885625088	0.907101516	Bacteria.Proteobacteria.Gammaproteobacteria.Pseudomonadales.Pseudomonadaceae.Pseudomonas	GBP7
397952	ENSG00000213512	rs4233337	0.291127047	0.067471797	0.162647343	0.349988001	-0.192331996	0.272446899	0.107623966	-0.064786678	0.180710843	0.146510062	0.076207641	0.06881985	0.151808448	0.028098514	0.890867366	0.923800481	Bacteria.Firmicutes.Clostridia.Clostridiales.Ruminococcaceae.Ruminococcaceae_UCG_002	GBP7
397953	ENSG00000213512	rs4233337	0.181446611	0.061332666	0.078210205	0.009695518	-0.221460506	0.257541981	0.160404372	-0.189856755	0.163948921	0.135260585	0.089641777	0.071236021	0.122449895	0.026522909	0.852109477	0.832998246	Bacteria.Actinobacteria.Actinobacteria.Bifidobacteriales.Bifidobacteriaceae	GBP7
397954	ENSG00000213512	rs4233337	0.040267216	0.016541681	0.270410007	0.733014768	-0.347457877	0.352118748	-0.104431427	0.030544886	0.166018684	0.143110026	0.093947958	0.089159568	0.046352317	0.009711403	0.88760533	0.997132292	Bacteria.Firmicutes.Bacilli.Bacillales	GBP7
397955	ENSG00000213512	rs4233337	0.372841138	0.283823254	0.489198886	0.275783698	-0.202715651	0.203812023	0.07082267	-0.091638897	0.22590345	0.188592284	0.10182462	0.083377164	0.420437976	0.195434902	0.99991226	0.982046009	Bacteria.Actinobacteria.Coriobacteriia.Coriobacteriales.Coriobacteriaceae.Collinsella	GBP7
397956	ENSG00000213512	rs4233337	0.085528688	0.016743921	0.544375486	0.692142769	-0.28959582	0.344346476	-0.055144943	0.027792958	0.165858628	0.140223633	0.090488713	0.06988143	0.067516236	0.010876944	0.919213845	0.993727148	Bacteria.Proteobacteria.Gammaproteobacteria.Pasteurellales.Pasteurellaceae.Haemophilus	GBP7
397957	ENSG00000213512	rs4233337	0.08606391	0.068535954	0.230087381	0.289387163	-0.893651989	0.752362214	0.134047198	-0.09353938	0.512711499	0.406194741	0.110645051	0.087568332	0.753789995	0.361157694	0.999135888	0.977096731	Bacteria.Firmicutes.Clostridia.Clostridiales.Ruminococcaceae	GBP7
397958	ENSG00000213512	rs4233337	0.014750342	0.008645205	0.102154778	0.223521291	-0.493342754	0.480839635	0.125165993	-0.084000407	0.1969211	0.177574006	0.075496302	0.068351376	0.046685405	0.012163572	0.800498479	0.997216401	Bacteria.Firmicutes.Clostridia.Clostridiales.Ruminococcaceae.Subdoligranulum	GBP7
397959	ENSG00000213512	rs4233337	0.453134211	0.30350994	0.660875117	0.551285147	-0.714640054	0.808414279	0.069558553	-0.078261246	0.946876091	0.77945902	0.1578279	0.130663118	0.999435429	0.959065662	0.999968393	0.999515331	Bacteria.Firmicutes	GBP7
397960	ENSG00000213512	rs4233337	0.798708718	0.195027716	0.177859391	0.697135893	-0.062444623	0.29371285	0.13063733	-0.034433469	0.243861656	0.224320748	0.095906806	0.0880835	0.558004662	0.151656117	0.981084248	0.998600531	Bacteria.Firmicutes.Clostridia.Clostridiales.Ruminococcaceae.Ruminiclostridium_6	GBP7
397961	ENSG00000213512	rs4233337	0.018487541	0.006763611	0.136931338	0.264982613	-0.467857651	0.446487014	-0.094437269	0.059326102	0.193609632	0.159588336	0.062710538	0.052762899	0.050274372	0.008684918	0.935426336	0.99999132	Bacteria.Firmicutes.Clostridia.Clostridiales.Clostridiaceae_1	GBP7
397962	ENSG00000213512	rs4233337	0.033521245	0.004532528	0.251698407	0.124722811	-0.361472268	0.419653944	-0.075490523	0.089634952	0.166435023	0.142707386	0.065273438	0.057630732	0.036404435	0.003885753	0.968802863	0.929290029	Bacteria.Bacteroidetes.Bacteroidia.Bacteroidales.Prevotellaceae	GBP7
397963	ENSG00000213512	rs4233337	0.304055752	0.226290645	0.700694316	0.608474306	-0.474082838	0.583043983	0.032689658	-0.043691632	0.45762293	0.477299371	0.084669511	0.084879462	0.919593891	0.49540487	0.997675757	0.942693919	Bacteria.Bacteroidetes	GBP7
397964	ENSG00000213512	rs4233337	0.799738517	0.374661369	0.231319484	0.305112235	-0.065703595	0.184809581	0.125320096	-0.089248686	0.257937774	0.206740045	0.103718287	0.086339972	0.609128624	0.244721297	0.998832683	0.955062155	Bacteria.Firmicutes.Clostridia.Clostridiales.Ruminococcaceae.Eubacterium_coprostanoligenes_group	GBP7
397965	ENSG00000213512	rs4233337	0.891630902	0.347479274	0.052433959	0.316509263	0.031619036	0.179959821	-0.189429084	0.090877446	0.23117446	0.190163718	0.095878229	0.090028068	0.550016638	0.193265563	0.933709887	0.933837527	Bacteria.Firmicutes.Bacilli	GBP7
397966	ENSG00000213512	rs4233337	0.075775325	0.037188792	0.436179739	0.563365667	-0.459452981	0.444602017	0.08088398	-0.050207375	0.254605839	0.208991901	0.103234302	0.086441209	0.153864183	0.05102806	0.99759175	0.986746924	Bacteria.Firmicutes.Clostridia.Clostridiales.Lachnospiraceae.Lachnospiraceae_UCG_008	GBP7
397967	ENSG00000213512	rs4233337	0.028812603	0.008924168	0.148563598	0.356470763	-0.37535576	0.383293458	0.091989759	-0.052579719	0.167892643	0.142168183	0.062921159	0.056615306	0.044899926	0.008166524	0.592873015	0.821679264	Bacteria.Firmicutes.Clostridia.Clostridiales.Lachnospiraceae.Roseburia	GBP7
397968	ENSG00000213512	rs4233337	0.109774735	0.063417518	0.433884696	0.533711137	-0.527324517	0.491237405	-0.120362778	0.07598751	0.325229328	0.260115294	0.152852714	0.121446535	0.246195784	0.077659749	0.99792254	0.986607256	Bacteria.Firmicutes.Clostridia.Clostridiales.Family_XIII.Family_XIII_AD3011_group	GBP7
397969	ENSG00000213512	rs4233337	0.408075833	0.093470142	0.197253354	0.479945443	-0.162220733	0.27582014	-0.122915509	0.063207584	0.194818249	0.162024188	0.094350076	0.088964098	0.321073312	0.054574361	0.976314705	0.980405449	Bacteria.Firmicutes.Bacilli.Lactobacillales.Streptococcaceae.Streptococcus	GBP7
397970	ENSG00000213512	rs4233337	0.07313067	0.021180496	0.780666141	0.795073028	-0.299011408	0.331123403	0.019510966	0.015062672	0.164155421	0.140186072	0.069779728	0.057756161	0.065380854	0.009371053	0.819590472	0.9272906	Bacteria.Firmicutes.Clostridia.Clostridiales.Lachnospiraceae.Lachnospiraceae_NK4A136_group	GBP7
397971	ENSG00000213512	rs4233337	0.064600119	0.027552027	0.830397463	0.966795132	-0.308489853	0.33320269	-0.017743081	-0.003216935	0.164096251	0.147805336	0.082504701	0.076980716	0.058038485	0.011982633	0.990263512	0.946130741	Bacteria.Proteobacteria.Gammaproteobacteria.Pseudomonadales	GBP7
397972	ENSG00000213512	rs4233337	0.456361565	0.099727694	0.165908465	0.470310514	-0.14687633	0.270978192	-0.130806288	0.064090148	0.196010143	0.162261908	0.093352512	0.088251607	0.359868898	0.057759476	0.981698993	0.976249604	Bacteria.Firmicutes.Bacilli.Lactobacillales.Streptococcaceae	GBP7
397973	ENSG00000213512	rs4233337	0.186448941	0.06725134	0.093702127	0.013059109	-0.220548359	0.25393429	0.153119181	-0.181435193	0.165172669	0.136442056	0.090011369	0.071085893	0.128777413	0.026245313	0.77292612	0.770101939	Bacteria.Actinobacteria.Actinobacteria.Bifidobacteriales.Bifidobacteriaceae.Bifidobacterium	GBP7
397974	ENSG00000213512	rs4233337	0.065912129	0.015078349	0.876672378	0.754438611	-0.306820265	0.345111578	0.014344808	-0.025598052	0.164027624	0.138225804	0.092071074	0.081492256	0.059800069	0.009452078	0.999670759	0.996530704	Bacteria.Firmicutes.Clostridia.Clostridiales.Ruminococcaceae.Flavonifractor	GBP7
397975	ENSG00000213512	rs4233337	0.097687579	0.022091496	0.784485229	0.487727524	-0.29357965	0.333870986	0.019402436	-0.039689706	0.174712385	0.14237592	0.070653981	0.056870013	0.075323963	0.012283621	0.99935717	0.960853802	Bacteria.Firmicutes.Erysipelotrichia.Erysipelotrichales.Erysipelotrichaceae.Erysipelotrichaceae_UCG_003	GBP7
397976	ENSG00000213512	rs4233337	0.106090248	0.021296707	0.654648775	0.775336395	-0.28212681	0.335074097	0.031522182	-0.017867818	0.172156232	0.141991423	0.070145139	0.06234587	0.071150584	0.012337971	0.998277807	0.999325446	Bacteria.Bacteroidetes.Bacteroidia.Bacteroidales.Porphyromonadaceae.Parabacteroides	GBP7
397977	ENSG00000213512	rs4233337	0.024032263	0.027747788	0.10685214	0.354394601	-0.409071959	0.390088198	-0.152442351	0.073216249	0.177033625	0.173265464	0.093228485	0.078493995	0.047695748	0.019527286	0.991744893	0.873607821	Bacteria.Firmicutes.Bacilli.Lactobacillales.Carnobacteriaceae	GBP7
397978	ENSG00000213512	rs4233337	0.04688815	0.045431917	0.333055272	0.375597964	-0.471460478	0.525175218	-0.083200893	0.078082034	0.232721565	0.257456138	0.085312974	0.087520183	0.169901507	0.069108106	0.997594253	0.968019235	Bacteria.Firmicutes.Erysipelotrichia.Erysipelotrichales.Erysipelotrichaceae.Faecalitalea	GBP7
397979	ENSG00000213512	rs4233337	0.127158352	0.258221791	0.698977255	0.650321675	-0.339534604	0.247549714	-0.029844072	-0.032723017	0.219738179	0.217034713	0.07683526	0.071851702	0.187473961	0.141933121	0.999858829	0.957708045	Bacteria.Proteobacteria.Betaproteobacteria.Neisseriales.Neisseriaceae.Eikenella	GBP7
397980	ENSG00000213512	rs4233337	0.077948781	0.012198684	0.452296933	0.280694079	-0.439067	0.494255062	0.090864103	-0.101208057	0.245151452	0.191687949	0.120168334	0.093037947	0.144838622	0.025364525	0.888660174	0.785986141	Bacteria.Firmicutes.Erysipelotrichia.Erysipelotrichales	GBP7
397981	ENSG00000213512	rs4233337	0.066417749	0.017873485	0.736637765	0.964829945	-0.305699392	0.338075226	0.024238961	0.002518667	0.163741561	0.139130761	0.071765362	0.05690148	0.05353741	0.00927251	0.996440779	0.928722253	Bacteria.Bacteroidetes.Bacteroidia.Bacteroidales.Rikenellaceae	GBP7
397982	ENSG00000213512	rs4233337	0.118797799	0.027699602	0.470326702	0.439069435	-0.270511222	0.319714422	0.047617272	-0.042521502	0.171132317	0.141961956	0.065570993	0.054616219	0.08912874	0.015029071	0.903479289	0.864653458	Bacteria.Proteobacteria.Betaproteobacteria.Burkholderiales.Alcaligenaceae.Parasutterella	GBP7
397983	ENSG00000213512	rs4233337	0.027901884	0.012429963	0.216726434	0.492713726	-0.418892966	0.401246992	0.092388209	-0.040850205	0.186250342	0.156050682	0.074064608	0.059211881	0.045306372	0.011425831	0.628572161	0.935568656	Bacteria.Proteobacteria.Betaproteobacteria.Burkholderiales.Alcaligenaceae	GBP7
397984	ENSG00000213512	rs4233337	0.303321056	0.225953958	0.699519772	0.60782113	-0.474736859	0.583420034	0.03282322	-0.0437695	0.457552801	0.477257015	0.084665836	0.084875725	0.919841614	0.497028841	0.997187614	0.939136997	Bacteria.Bacteroidetes.Bacteroidia.Bacteroidales	GBP7
397985	ENSG00000213512	rs4233337	0.148240742	0.007190456	0.954678256	0.16033007	-0.300341423	0.446522329	-0.00729436	-0.135062993	0.205268042	0.160880323	0.127853077	0.095101776	0.133374884	0.007167324	0.898101162	0.88248896	Bacteria.Actinobacteria	GBP7
397986	ENSG00000213512	rs4233337	0.079361945	0.019872692	0.35553434	0.647653683	-0.29180885	0.335203167	-0.061807342	0.026150324	0.163721148	0.140390014	0.066420876	0.056952973	0.065599359	0.010590618	0.876131463	0.913223836	Bacteria.Fusobacteria.Fusobacteriia.Fusobacteriales.Fusobacteriaceae.Fusobacterium	GBP7
397987	ENSG00000213512	rs4233337	0.64681943	0.102364919	0.250254016	0.813246233	-0.106201161	0.326810603	0.11702112	-0.020607381	0.230709218	0.197245452	0.100872115	0.086876987	0.567795192	0.116995039	0.948905015	0.966332496	Bacteria.Firmicutes.Clostridia.Clostridiales.Ruminococcaceae.Ruminococcaceae_NK4A214_group	GBP7
397988	ENSG00000213512	rs4233337	0.043279683	0.035990833	0.325236115	0.691772076	-0.423516767	0.387383322	0.083319684	-0.028595209	0.205462007	0.180897017	0.084054611	0.07180733	0.069321515	0.027817597	0.649913281	0.994680072	Bacteria.Proteobacteria.Betaproteobacteria.Burkholderiales	GBP7
397989	ENSG00000213512	rs4233337	0.250574514	0.122351483	0.541087196	0.492940616	-0.234219741	0.275329723	0.049821584	-0.047169668	0.202035273	0.175887673	0.081088103	0.068407873	0.258156394	0.09541913	0.850861437	0.991307536	Bacteria.Firmicutes.Clostridia.Clostridiales.Ruminococcaceae.Ruminococcus_2	GBP7
397990	ENSG00000213512	rs4233337	0.096369096	0.014667905	0.164314267	0.42927498	-0.274319831	0.343570287	0.088809445	-0.039844992	0.162593992	0.137019296	0.063138431	0.050094179	0.075790041	0.008667248	0.640887761	0.993577312	Bacteria.Proteobacteria.Betaproteobacteria.Burkholderiales.Alcaligenaceae.Sutterella	GBP7
397991	ENSG00000213512	rs4233337	0.032801804	0.003753674	0.170562701	0.088570688	-0.413472007	0.434449427	-0.096721225	0.097267304	0.189572573	0.144502541	0.069797538	0.05625899	0.063716932	0.005837463	0.947613107	0.99789802	Bacteria.Verrucomicrobia	GBP7
397992	ENSG00000213512	rs4233337	0.053594748	0.009948549	0.5792189	0.406328797	-0.325965978	0.398777225	0.043699647	-0.059664064	0.165817458	0.150168173	0.078409478	0.071385492	0.055926218	0.007291549	0.999694213	0.88911912	Bacteria.Firmicutes.Clostridia.Clostridiales.Lachnospiraceaencultured	GBP7
397993	ENSG00000213512	rs4233337	0.24710542	0.101255401	0.890016438	0.996230336	-0.282340625	0.347884599	0.012280165	-0.000371537	0.24174666	0.20927106	0.088456893	0.07833702	0.265804688	0.078527937	0.893253871	0.998527263	Bacteria.Firmicutes.Erysipelotrichia.Erysipelotrichales.Erysipelotrichaceae.Clostridium_innocuum_group	GBP7
397994	ENSG00000213512	rs4233337	0.926775588	0.150565516	0.205307389	0.944395601	-0.023449366	0.274323885	0.12567055	0.005552598	0.25416736	0.188578052	0.098226806	0.079304287	0.461405754	0.097403365	0.642422702	0.944114248	Bacteria.Bacteroidetes.Bacteroidia.Bacteroidales.Porphyromonadaceae.Odoribacter	GBP7
397995	ENSG00000213512	rs4233337	0.087732482	0.016864611	0.539255864	0.687440057	-0.288018418	0.344337167	-0.055794636	0.02817594	0.166140021	0.140381525	0.090398916	0.069719117	0.065368097	0.010893755	0.919978938	0.992379592	Bacteria.Proteobacteria.Gammaproteobacteria.Pasteurellales.Pasteurellaceae	GBP7
397996	ENSG00000213512	rs4233337	0.079356013	0.012417207	0.460660307	0.286306481	-0.435949761	0.492204208	0.089528934	-0.100327294	0.244587347	0.191396021	0.120631958	0.093319407	0.145172076	0.02526057	0.879099353	0.790283225	Bacteria.Firmicutes.Erysipelotrichia.Erysipelotrichales.Erysipelotrichaceae	GBP7
397997	ENSG00000213512	rs4233337	0.238757495	0.08811195	0.846238404	0.91020652	-0.277102761	0.373595963	0.017159965	0.009132578	0.233051409	0.21576802	0.088137337	0.080663509	0.31256479	0.072070965	0.999985325	0.999758873	Bacteria.Firmicutes.Clostridia.Clostridiales.Ruminococcaceae.Ruminococcaceae_UCG_014	GBP7
397998	ENSG00000213512	rs4233337	0.021444525	0.006395117	0.163319211	0.23945466	-0.478061183	0.461849706	-0.094745824	0.065326903	0.20282393	0.163891964	0.067197605	0.055024289	0.060179709	0.010040888	0.99714486	0.996602117	Bacteria.Firmicutes.Clostridia.Clostridiales.Clostridiaceae_1.Clostridium_sensu_stricto_1	GBP7
397999	ENSG00000213512	rs4233337	0.006572163	0.00136102	0.042888267	0.032534363	-0.694384958	0.706279032	-0.18230388	0.167808241	0.247275474	0.211011364	0.088270554	0.076815976	0.05185711	0.007618663	0.998896274	0.98418264	Bacteria.Proteobacteria.Deltaproteobacteria.Desulfovibrionales.Desulfovibrionaceae.Desulfovibrio	GBP7
398000	ENSG00000213512	rs4233337	0.273768917	0.026105856	0.595480344	0.743722629	-0.224735692	0.366549254	0.048363399	0.023895569	0.203610126	0.161001917	0.090646419	0.072780622	0.251587504	0.025241401	0.57787284	0.982958806	Bacteria.Firmicutes.Clostridia.Clostridiales.Christensenellaceae	GBP7
398001	ENSG00000213512	rs4233337	0.178811252	0.042912737	0.725751612	0.507808072	-0.379272061	0.474274445	0.023842975	-0.036793358	0.279060686	0.229669002	0.067677683	0.05525053	0.354370743	0.090671243	0.98382058	0.909814942	Bacteria.Firmicutes.Clostridia.Clostridiales.Ruminococcaceae.Faecalibacterium	GBP7
398002	ENSG00000213512	rs4233337	0.560229434	0.268057055	0.590519436	0.589580228	-0.173088096	0.252200464	-0.047338315	0.034106118	0.295617239	0.225760334	0.08753988	0.062910899	0.549310387	0.185570193	0.996566686	0.997858307	Bacteria.Proteobacteria.Gammaproteobacteria	GBP7
398003	ENSG00000213512	rs4233337	0.05940584	0.012586921	0.51740788	0.742670683	-0.314380643	0.352302681	-0.050936338	0.021320172	0.163844373	0.137271839	0.078255693	0.064661164	0.05974967	0.007739416	0.995339941	0.95533137	Bacteria.Proteobacteria.Deltaproteobacteria.Desulfovibrionales.Desulfovibrionaceae.Bilophila	GBP7
398004	ENSG00000213512	rs4233337	0.039855245	0.029147309	0.266903312	0.331515475	-0.507155901	0.522807394	-0.110325194	0.09083548	0.241806457	0.23435247	0.098518807	0.092843049	0.1494825	0.052861613	0.997947728	0.9977362	Bacteria.Actinobacteria.Actinobacteria.Micrococcales	GBP7
398005	ENSG00000213512	rs4233337	0.313745651	0.064430833	0.178780475	0.244002649	-0.187499716	0.275135648	-0.117077452	0.081507735	0.184681272	0.146258822	0.086137026	0.069326903	0.201914427	0.02662268	0.977260763	0.917260592	Bacteria.Firmicutes.Negativicutes.Selenomonadales.Veillonellaceae.Veillonella	GBP7
398006	ENSG00000213512	rs4233337	0.064370264	0.008102513	0.503045746	0.186451882	-0.412836902	0.562900075	-0.053826832	0.099090352	0.219408025	0.206058012	0.079926437	0.074211065	0.144993721	0.019190463	0.997329664	0.92426646	Bacteria.Firmicutes.Negativicutes.Selenomonadales.Veillonellaceae.Megasphaera	GBP7
398007	ENSG00000213512	rs4233337	0.07334162	0.059337188	0.721258324	0.924839109	-0.321814485	0.315252069	-0.030405115	-0.006684125	0.176807201	0.164252958	0.084852526	0.070577073	0.091817292	0.029883948	0.958282233	0.979585985	Bacteria.Firmicutes.Erysipelotrichia.Erysipelotrichales.Erysipelotrichaceae.Erysipelatoclostridium	GBP7
398008	ENSG00000213512	rs4233337	0.009518501	0.00318232	0.053052828	0.084519304	-0.509824566	0.507457467	0.18911532	-0.14764739	0.190798211	0.165647292	0.095977295	0.084281705	0.037212576	0.007117176	0.833783886	0.795182097	Bacteria.Firmicutes.Clostridia.Clostridiales.Lachnospiraceae.Blautia	GBP7
398009	ENSG00000213512	rs4233337	0.21439996	0.026843615	0.992968563	0.507333092	-0.296304542	0.420463277	-0.000676405	0.041791479	0.236322349	0.185623045	0.076458628	0.062685508	0.249931778	0.033783544	0.891819846	0.941770524	Bacteria.Bacteroidetes.Bacteroidia.Bacteroidales.Prevotellaceae.Prevotella_9	GBP7
398010	ENSG00000213512	rs4233337	0.134089912	0.012434687	0.602088303	0.374007069	-0.264757124	0.363353068	-0.060905986	-0.076566124	0.174515138	0.14132118	0.116241622	0.085533906	0.091452386	0.00790669	0.784903365	0.9138367	Bacteria.Actinobacteria.Actinobacteria	GBP7
398011	ENSG00000213512	rs4233337	0.065612888	0.015092317	0.864312462	0.253533855	-0.30096958	0.337086934	0.010250634	-0.054650056	0.160716967	0.135031241	0.059747782	0.047438605	0.058673959	0.008270192	0.8706923	0.790010861	Bacteria.Firmicutes.Negativicutes.Selenomonadales.Veillonellaceae.Dialister	GBP7
398012	ENSG00000213512	rs4233337	0.707565442	0.186731842	0.248880159	0.558528634	-0.091630439	0.261928935	0.097675774	-0.040045608	0.24319444	0.196291056	0.083949974	0.068097638	0.479868061	0.141081296	0.981446852	0.93087151	Bacteria.Proteobacteria.Gammaproteobacteria.Enterobacteriales.Enterobacteriaceae.Citrobacter	GBP7
398013	ENSG00000213512	rs4233337	0.082171891	0.018597506	0.309712297	0.536681137	-0.289300001	0.337809289	-0.068212035	0.035305062	0.163860474	0.139929417	0.066624568	0.056839333	0.065953624	0.010228274	0.854533562	0.908393237	Bacteria.Fusobacteria.Fusobacteriia.Fusobacteriales	GBP7
398014	ENSG00000213512	rs4233337	0.051587452	0.063804024	0.414295588	0.615630057	-0.398145205	0.414824623	-0.051444795	0.034404371	0.200771707	0.219983243	0.062613698	0.06819769	0.10463147	0.051260558	0.868182661	0.998607976	Bacteria.Firmicutes.Clostridia.Clostridiales.Lachnospiraceae.Tyzzerella_4	GBP7
398015	ENSG00000213512	rs4233337	0.883977389	0.743310922	0.677728932	0.59719566	-0.081441581	0.137756058	-0.057144997	0.052210884	0.55590209	0.418876449	0.136892426	0.098316735	0.852670053	0.648165738	0.999330493	0.996754281	Bacteria.Proteobacteria	GBP7
398016	ENSG00000213523	rs250427	0.031864427	0.020508446	0.539464886	0.397491398	-0.733379215	0.503191252	-0.062378902	0.057119133	0.334363151	0.211868589	0.101119041	0.067062524	0.070739762	0.02756522	0.700801921	0.874969653	Bacteria.Firmicutes.Clostridia.Clostridiales.Lachnospiraceae.Lachnospiraceae_UCG_010	SRA1
398017	ENSG00000213523	rs250427	0.047475579	0.024283551	0.621428658	0.343026419	-0.804260048	0.632984862	-0.081469885	0.103060757	0.398087011	0.274441999	0.164188319	0.107896855	0.170657883	0.044846693	0.998832683	0.959227548	Bacteria.Firmicutes.Clostridia.Clostridiales.Ruminococcaceae.Eubacterium_coprostanoligenes_group	SRA1
398018	ENSG00000213523	rs250427	0.103970897	0.080117693	0.709903749	0.72423076	-0.55953191	0.36983586	-0.064547717	0.036893422	0.339313837	0.208032502	0.172763534	0.104118585	0.086824178	0.03842246	0.92078388	0.94715392	Bacteria.Firmicutes.Clostridia.Clostridiales.Lachnospiraceae.Fusicatenibacter	SRA1
398019	ENSG00000213523	rs250427	0.006552365	0.006887879	0.111894717	0.138373915	-0.940222259	0.587948995	-0.322681593	0.190384164	0.334689818	0.210648728	0.200224419	0.126895832	0.023245325	0.006631378	0.999672451	0.998587032	Bacteria.Firmicutes.Clostridia.Clostridiales.Ruminococcaceae.Butyricicoccus	SRA1
398020	ENSG00000213523	rs250427	0.000485176	0.001690394	0.007362333	0.035661957	-1.329739075	0.743838976	0.411168307	-0.196223899	0.361940746	0.227048231	0.148603801	0.091462692	0.004546945	0.003168393	0.335457903	0.84031012	Bacteria.Firmicutes.Clostridia.Clostridiales.Lachnospiraceae.Lachnoclostridium	SRA1
398021	ENSG00000213523	rs250427	0.066585329	0.058247272	0.31953764	0.559202597	-0.546673771	0.365958868	-0.153005991	0.060939064	0.292999795	0.189829329	0.152534823	0.10380527	0.055249904	0.02563117	0.678118547	0.971870136	Bacteria.Firmicutes.Clostridia.Clostridiales.Lachnospiraceae.Dorea	SRA1
398022	ENSG00000213523	rs250427	0.228094494	0.28630532	0.612785567	0.881831319	-1.123726466	0.545663616	0.113723214	-0.018617464	0.923538491	0.507547642	0.223620017	0.124753783	0.603924242	0.316451348	0.998803525	0.997226571	Bacteria.Firmicutes.Clostridia.Clostridiales.Lachnospiraceae.Eubacterium_rectale_group	SRA1
398023	ENSG00000213523	rs250427	0.216854533	0.22639548	0.327780662	0.366161549	-0.431041519	0.281324523	0.120485774	-0.072329989	0.345649368	0.23035429	0.122194341	0.079479643	0.137299788	0.077398646	0.955858825	0.966245262	Bacteria.Firmicutes.Clostridia.Clostridiales.Lachnospiraceae.Tyzzerella	SRA1
398024	ENSG00000213523	rs250427	0.042354797	0.098565388	0.344648877	0.555938915	-0.924300174	0.516376099	-0.209513748	0.083650297	0.44635323	0.30812183	0.220089024	0.141313615	0.125128843	0.080123041	0.812284879	0.972660936	Bacteria.Firmicutes.Clostridia.Clostridiales.Lachnospiraceae.Lachnospiraceae_ND3007_group	SRA1
398025	ENSG00000213523	rs250427	0.025442799	0.023016191	0.365632972	0.316144051	-0.635021551	0.4153409	-0.12431949	0.088564361	0.277630801	0.178385286	0.136456684	0.0876699	0.033232793	0.012447052	0.911615867	0.909967868	Bacteria.Firmicutes.Clostridia.Clostridiales.Ruminococcaceae.Ruminococcaceae_UCG_002	SRA1
398026	ENSG00000213523	rs250427	0.853803953	0.903562455	0.193723924	0.200003829	-0.091070701	0.041422126	0.287785328	-0.188255931	0.492270248	0.340541278	0.21914381	0.145404964	0.626687314	0.433941632	0.99032513	0.839761178	Bacteria.Firmicutes.Clostridia.Clostridiales.Ruminococcaceae.Ruminococcaceae_UCG_013	SRA1
398027	ENSG00000213523	rs250427	0.023326017	0.042931352	0.530255659	0.580490605	-0.699324715	0.453514297	-0.075612488	0.044515656	0.301058436	0.219636106	0.119830356	0.08014276	0.064920265	0.047548556	0.702036052	0.992887087	Bacteria.Firmicutes.Clostridia.Clostridiales.Ruminococcaceae.Ruminococcus_1	SRA1
398028	ENSG00000213523	rs250427	0.093193432	0.113042655	0.848850094	0.942993279	-0.677943623	0.417807813	0.031617242	-0.007423082	0.397898698	0.260096156	0.165234989	0.103406863	0.129403673	0.06777977	0.829649886	0.996359602	Bacteria.Proteobacteria.Betaproteobacteria	SRA1
398029	ENSG00000213523	rs250427	0.00266208	0.008622846	0.029894235	0.110646748	-1.525460575	0.874840344	-0.342088566	0.169927174	0.488248786	0.322964105	0.154076263	0.105065426	0.027276932	0.023829856	0.999878354	0.935158928	Bacteria.Bacteroidetes.Bacteroidia.Bacteroidales.Porphyromonadaceae.Barnesiella	SRA1
398030	ENSG00000213523	rs250427	0.069545062	0.110685604	0.067328429	0.062218479	-0.515346336	0.303276793	0.326836399	-0.218762124	0.2792703	0.187535906	0.175664022	0.115295657	0.070188965	0.038134851	0.77292612	0.877185252	Bacteria.Actinobacteria.Actinobacteria.Bifidobacteriales.Bifidobacteriaceae.Bifidobacterium	SRA1
398031	ENSG00000213523	rs250427	0.04175371	0.015295006	0.518977697	0.263816927	-0.775872016	0.594246499	-0.11267539	0.125701754	0.37354566	0.238541894	0.173760863	0.111520356	0.126537511	0.03190018	0.851016673	0.813733069	Bacteria.Firmicutes.Clostridia.Clostridiales.Ruminococcaceae.Ruminiclostridium_9	SRA1
398032	ENSG00000213523	rs250427	0.073149468	0.050403595	0.843775474	0.592197912	-0.686533288	0.474715537	-0.024607853	0.043218562	0.376927846	0.238128535	0.124372757	0.080284811	0.081594651	0.031581903	0.801225434	0.990268195	Bacteria.Firmicutes.Negativicutes.Selenomonadales.Acidaminococcaceae.Phascolarctobacterium	SRA1
398033	ENSG00000213523	rs250427	0.003056896	0.003749159	0.045821932	0.064988063	-1.223376057	0.73947633	0.410331454	-0.227448149	0.397554124	0.245923611	0.201530707	0.121167478	0.022657845	0.007069428	0.967792983	0.950973549	Bacteria.Firmicutes.Bacilli.Lactobacillales	SRA1
398034	ENSG00000213523	rs250427	0.202648893	0.118918982	0.449277518	0.636434876	-0.461147095	0.357617098	0.165899038	-0.061002843	0.35830378	0.226313484	0.217937835	0.128448282	0.252500562	0.086897986	0.998820086	0.961415255	Bacteria.Firmicutes.Clostridia.Clostridiales.Family_XIII	SRA1
398035	ENSG00000213523	rs250427	0.163699071	0.123385262	0.051301869	0.061000672	-0.413148274	0.28864875	-0.307949813	0.185408278	0.293290033	0.184915485	0.155093386	0.097247886	0.102090263	0.0389902	0.998525812	0.997174658	Bacteria.Proteobacteria.Deltaproteobacteria.Desulfovibrionales.Desulfovibrionaceae	SRA1
398036	ENSG00000213523	rs250427	0.302363514	0.280713309	0.609118167	0.651118815	-1.220353131	0.69650042	0.110025909	-0.053222523	1.173833783	0.640300637	0.214131954	0.117150087	0.805944664	0.478274412	0.999973618	0.989705988	Bacteria.Bacteroidetes.Bacteroidia.Bacteroidales.Bacteroidaceae.Bacteroides	SRA1
398037	ENSG00000213523	rs250427	0.02656255	0.029485211	0.341010067	0.477856844	-0.925360342	0.555510646	-0.229345553	0.106557405	0.407736597	0.249551882	0.239099682	0.149265086	0.064341532	0.023364679	0.999739884	0.895289225	Bacteria.Actinobacteria.Coriobacteriia.Coriobacteriales.Coriobacteriaceae	SRA1
398038	ENSG00000213523	rs250427	0.667522163	0.748871415	0.090267976	0.054778336	0.261916193	-0.107599756	0.30392685	-0.188150618	0.606969526	0.334691919	0.176745027	0.096196881	0.441023322	0.283692269	0.86527713	0.998607976	Bacteria.Firmicutes.Clostridia.Clostridiales.Lachnospiraceae.Tyzzerella_4	SRA1
398039	ENSG00000213523	rs250427	0.024165996	0.023146316	0.627150195	0.636152821	-0.652315715	0.420943906	0.100899885	-0.064100708	0.282579737	0.180970223	0.206736933	0.134858201	0.029539952	0.010823818	0.999276643	0.988728768	Bacteria.Firmicutes.Clostridia.Clostridiales.Ruminococcaceae.Ruminiclostridium_5	SRA1
398040	ENSG00000213523	rs250427	0.100902684	0.153354423	0.748881296	0.928771507	-0.732073403	0.422209077	-0.052407637	0.009502527	0.439916374	0.292253145	0.163022002	0.105892114	0.218221166	0.142382117	0.961249848	0.997513341	Bacteria.Firmicutes.Clostridia.Clostridiales.Lachnospiraceae.Eubacterium_xylanophilum_group	SRA1
398041	ENSG00000213523	rs250427	0.016343712	0.044692478	0.13547254	0.28704159	-1.358383057	0.759397841	0.307119344	-0.149184713	0.55102199	0.370958438	0.203169769	0.138977823	0.154703277	0.114520005	0.817261294	0.857776257	Bacteria.Firmicutes.Negativicutes.Selenomonadales	SRA1
398042	ENSG00000213523	rs250427	0.059122665	0.016078535	0.819161936	0.536865104	-0.607198532	0.526123828	0.029368249	0.052497213	0.316088684	0.212865558	0.12793811	0.084556112	0.119158723	0.023763346	0.878781923	0.992480232	Bacteria.Firmicutes.Clostridia.Clostridiales.Ruminococcaceae.Ruminococcus_2	SRA1
398043	ENSG00000213523	rs250427	0.028496771	0.04571351	0.488152662	0.616126064	-0.766177395	0.471113172	-0.102496503	0.049735366	0.341998877	0.231263803	0.147007821	0.098726298	0.089223347	0.040931	0.996596763	0.999791394	Bacteria.Firmicutes.Clostridia.Clostridiales.Ruminococcaceae.Ruminococcaceae_UCG_005	SRA1
398044	ENSG00000213523	rs250427	0.022187956	0.035929939	0.427227711	0.59192498	-0.662932116	0.406348998	0.087595197	-0.03739522	0.282913857	0.189689031	0.109637544	0.069415814	0.044326371	0.021410488	0.999492402	0.999741582	Bacteria.Proteobacteria.Gammaproteobacteria.Enterobacteriales.Enterobacteriaceae.Escherichia_Shigella	SRA1
398045	ENSG00000213523	rs250427	0.026564537	0.015066202	0.649304474	0.40116131	-0.692340293	0.506978016	-0.064402757	0.078566323	0.305066377	0.203031825	0.140972419	0.092968134	0.068350659	0.017534396	0.587639166	0.923668249	Bacteria.Firmicutes.Clostridia.Clostridiales.Christensenellaceae.Christensenellaceae_R_7_group	SRA1
398046	ENSG00000213523	rs250427	0.070292781	0.066368359	0.02058794	0.082851319	-0.499952084	0.325193386	-0.310880218	0.153145235	0.271671557	0.174150614	0.130981871	0.086938771	0.057693646	0.028075542	0.936901003	0.997201293	Bacteria.Firmicutes.Clostridia.Clostridiales.Lachnospiraceae.Coprococcus_1	SRA1
398047	ENSG00000213523	rs250427	0.255369734	0.214077815	0.100507702	0.107505738	-0.365854064	0.250340911	0.220383462	-0.142274497	0.318819368	0.199521338	0.132275713	0.087175571	0.182671858	0.056495293	0.325980018	0.802262423	Bacteria.Firmicutes.Clostridia.Clostridiales.Peptostreptococcaceae.Intestinibacter	SRA1
398048	ENSG00000213523	rs250427	0.027897192	0.030034286	0.020369753	0.046603211	-0.604487759	0.391247552	-0.241107234	0.136132112	0.268762086	0.176373297	0.101401706	0.067107517	0.037222408	0.013695907	0.902579082	0.97562022	Bacteria.Bacteroidetes.Bacteroidia.Bacteroidales.Porphyromonadaceae	SRA1
398049	ENSG00000213523	rs250427	0.32244596	0.161475102	0.402283989	0.732055242	-0.397273799	0.365202943	0.161547815	-0.040960754	0.398456173	0.257865072	0.191619714	0.119117564	0.395354129	0.139133089	0.99792254	0.986607256	Bacteria.Firmicutes.Clostridia.Clostridiales.Family_XIII.Family_XIII_AD3011_group	SRA1
398050	ENSG00000213523	rs250427	0.093230286	0.088738998	0.169080714	0.177948147	-3.278788825	1.864313886	0.43953484	-0.241734093	1.924608306	1.078893329	0.316068958	0.177504822	0.997454612	0.738058677	0.997650199	0.999159905	Bacteria.Firmicutes.Clostridia.Clostridiales	SRA1
398051	ENSG00000213523	rs250427	0.020080016	0.01510141	0.774178145	0.526526755	-0.674649795	0.463319258	0.045965699	-0.061948964	0.283050611	0.185615192	0.159541392	0.097289975	0.026877784	0.010019979	0.920570146	0.989428248	Bacteria.Proteobacteria.Gammaproteobacteria.Pasteurellales.Pasteurellaceae.Haemophilus	SRA1
398052	ENSG00000213523	rs250427	0.012467858	0.009606664	0.259985992	0.175712124	-0.748385812	0.526537377	-0.114863674	0.092357067	0.291189752	0.197307039	0.101082024	0.067463244	0.033676588	0.011749861	0.973414458	0.998439902	Bacteria.Verrucomicrobia.Verrucomicrobiae.Verrucomicrobiales.Verrucomicrobiaceae.Akkermansia	SRA1
398053	ENSG00000213523	rs250427	0.01999597	0.038588152	0.368382006	0.538705929	-0.686307001	0.418660783	0.096909864	-0.043928637	0.28773832	0.198286357	0.106986981	0.07107688	0.049764863	0.030285468	0.997282517	0.999171204	Bacteria.Proteobacteria.Gammaproteobacteria.Enterobacteriales.Enterobacteriaceae	SRA1
398054	ENSG00000213523	rs250427	0.014885873	0.022082231	0.140751912	0.212944105	-1.238375349	0.750114726	-0.258110325	0.140084053	0.495008665	0.319855679	0.173091462	0.111367353	0.082924133	0.038889939	0.981084248	0.998600531	Bacteria.Firmicutes.Clostridia.Clostridiales.Ruminococcaceae.Ruminiclostridium_6	SRA1
398055	ENSG00000213523	rs250427	0.278001882	0.201001966	0.619548301	0.689653876	-0.465405751	0.327011365	-0.083609086	0.040434939	0.425424863	0.253144606	0.167593666	0.100807317	0.260890756	0.10825422	0.932427523	0.997216401	Bacteria.Firmicutes.Clostridia.Clostridiales.Ruminococcaceae.Subdoligranulum	SRA1
398056	ENSG00000213523	rs250427	0.796455807	0.558900473	0.088860972	0.152460992	-0.104762759	0.14255623	0.240257113	-0.119459922	0.404493678	0.242647095	0.13909306	0.082507588	0.446839147	0.194019136	0.935426336	0.99999132	Bacteria.Firmicutes.Clostridia.Clostridiales.Clostridiaceae_1	SRA1
398057	ENSG00000213523	rs250427	0.131268978	0.048445422	0.612178883	0.672806976	-0.531960257	0.46444466	-0.063979428	-0.03742852	0.348053758	0.23091919	0.125591218	0.088229274	0.163729154	0.040464646	0.582429047	0.968472113	Bacteria.Firmicutes.Clostridia.Clostridiales.Lachnospiraceae.Anaerostipes	SRA1
398058	ENSG00000213523	rs250427	0.026103544	0.02758441	0.764127014	0.883694636	-0.635601452	0.405528942	-0.031836697	0.009959959	0.279175054	0.179927503	0.105654967	0.067817973	0.033029056	0.013770513	0.801630114	0.996510265	Bacteria.Proteobacteria.Betaproteobacteria.Burkholderiales.Alcaligenaceae.Sutterella	SRA1
398059	ENSG00000213523	rs250427	0.016886409	0.031042693	0.209885357	0.372209493	-1.046031477	0.605190547	0.210602276	-0.097819632	0.426541129	0.274538091	0.166298436	0.108863997	0.071886073	0.036993246	0.710816303	0.896024377	Bacteria.Firmicutes.Negativicutes.Selenomonadales.Veillonellaceae	SRA1
398060	ENSG00000213523	rs250427	0.045577391	0.049562728	0.675898825	0.672866249	-0.723467371	0.472849648	-0.05189333	0.034756923	0.354911155	0.236297338	0.123566986	0.081947368	0.121228491	0.062616956	0.997329664	0.92426646	Bacteria.Firmicutes.Negativicutes.Selenomonadales.Veillonellaceae.Megasphaera	SRA1
398061	ENSG00000213523	rs250427	0.145130846	0.176528318	0.713390754	0.471284937	-0.537918738	0.315243303	0.050477168	-0.062474875	0.364774343	0.230714346	0.136826362	0.086217307	0.136467523	0.066996015	0.956821486	0.979585985	Bacteria.Firmicutes.Erysipelotrichia.Erysipelotrichales.Erysipelotrichaceae.Erysipelatoclostridium	SRA1
398062	ENSG00000213523	rs250427	0.01559542	0.012354886	0.169064109	0.161544302	-1.136747697	0.710940061	0.302346063	-0.182923367	0.457707673	0.27624594	0.217408084	0.129181469	0.075170673	0.023518773	0.933709887	0.933837527	Bacteria.Firmicutes.Bacilli	SRA1
398063	ENSG00000213523	rs250427	0.042196254	0.039542648	0.790665987	0.855547357	-0.607530146	0.398763772	-0.039479163	0.018023558	0.293149127	0.189816262	0.148116408	0.098613324	0.045405799	0.01904979	0.997117901	0.954858178	Bacteria.Firmicutes.Clostridia.Clostridiales.Lachnospiraceae.Eubacterium_hallii_group	SRA1
398064	ENSG00000213523	rs250427	0.025844415	0.03996237	0.215299679	0.427504297	-1.216001807	0.669505237	-0.226274855	0.087374483	0.533139666	0.319390803	0.180827737	0.109427076	0.077395914	0.044566156	0.70350339	0.996502544	Bacteria.Firmicutes.Clostridia.Clostridiales.Family_XI	SRA1
398065	ENSG00000213523	rs250427	0.996798838	0.737284438	0.596864924	0.820648564	-0.004886952	0.240859173	-0.128435252	0.032248851	1.213386207	0.714946937	0.241634092	0.141672376	0.938484193	0.743091584	0.999135888	0.997708097	Bacteria.Firmicutes.Clostridia.Clostridiales.Ruminococcaceae	SRA1
398066	ENSG00000213523	rs250427	0.201578966	0.205207128	0.158488065	0.132998774	-0.405561109	0.258878561	0.23994042	-0.154149836	0.314358538	0.202299726	0.168193275	0.101318154	0.115586228	0.054325434	0.953999258	0.935449612	Bacteria.Proteobacteria.Gammaproteobacteria.Pseudomonadales	SRA1
398067	ENSG00000213523	rs250427	0.032458489	0.036907389	0.078595332	0.101832593	-3.228022348	1.805299276	0.483838238	-0.260884207	1.476991575	0.84730402	0.270750026	0.157206412	0.916708493	0.474943152	0.999826541	0.999832315	Bacteria.Firmicutes.Clostridia.Clostridiales.Lachnospiraceae	SRA1
398068	ENSG00000213523	rs250427	0.018122494	0.060931211	0.242097923	0.615558678	-0.697777953	0.386527136	-0.15152617	0.045190867	0.287811971	0.202680087	0.12835612	0.089560967	0.04356649	0.035474585	0.745746901	0.983121182	Bacteria.Firmicutes.Clostridia.Clostridiales.Lachnospiraceae.Eubacterium_eligens_group	SRA1
398069	ENSG00000213523	rs250427	0.028176374	0.029634651	0.378996605	0.49368712	-0.882843346	0.537519671	-0.21248033	0.103319348	0.393247334	0.241699891	0.239876922	0.150098949	0.066568309	0.022430611	0.999005033	0.920602915	Bacteria.Actinobacteria.Coriobacteriia.Coriobacteriales	SRA1
398070	ENSG00000213523	rs250427	0.277436031	0.239794299	0.372962192	0.335864631	-0.410917517	0.272046862	0.174789684	-0.115342293	0.375171357	0.229310179	0.194832786	0.118964718	0.198263593	0.097183854	0.945687051	0.846145446	Bacteria.Firmicutes.Bacilli.Lactobacillales.Carnobacteriaceae.Granulicatella	SRA1
398071	ENSG00000213523	rs250427	0.293198129	0.261370408	0.536262506	0.539758778	-1.481757477	0.873514981	0.154001626	-0.084366242	1.398265644	0.770965808	0.247679326	0.136860968	0.919593891	0.516892935	0.997675757	0.942693919	Bacteria.Bacteroidetes	SRA1
398072	ENSG00000213523	rs250427	0.022938621	0.024489204	0.575506615	0.76018679	-0.708591804	0.441966202	-0.089034845	0.03143532	0.304154437	0.191910017	0.158199556	0.102554776	0.036040512	0.013541184	0.998043854	0.98261409	Bacteria.Firmicutes.Clostridia.Clostridiales.Ruminococcaceaencultured	SRA1
398073	ENSG00000213523	rs250427	0.334216216	0.297508505	0.161668296	0.176459793	-0.335673745	0.230712806	0.223664117	-0.132960224	0.345028557	0.219681585	0.158000231	0.097292799	0.235439607	0.11713167	0.838697858	0.846484147	Bacteria.Proteobacteria.Gammaproteobacteria.Pseudomonadales.Pseudomonadaceae.Pseudomonas	SRA1
398074	ENSG00000213523	rs250427	0.062160648	0.097844957	0.088253627	0.084628893	-0.530765927	0.315383447	0.307563444	-0.206010523	0.279669545	0.18777802	0.17771231	0.117639602	0.064337001	0.037604779	0.856093064	0.870296073	Bacteria.Actinobacteria.Actinobacteria.Bifidobacteriales.Bifidobacteriaceae	SRA1
398075	ENSG00000213523	rs250427	0.034720761	0.030576721	0.678718088	0.562288968	-0.717864582	0.478887181	-0.04982637	0.045640854	0.332829589	0.216615849	0.11975032	0.078362194	0.054428334	0.017948741	0.904995655	0.98267644	Bacteria.Firmicutes.Negativicutes.Selenomonadales.Acidaminococcaceae	SRA1
398076	ENSG00000213523	rs250427	0.364675514	0.459969857	0.725937641	0.602269045	-0.469135838	0.253555313	0.075074954	-0.072835193	0.513903411	0.341114636	0.213249232	0.139078374	0.419614875	0.291920969	0.998891856	0.999590371	Bacteria.Firmicutes.Bacilli.Bacillales.Staphylococcaceae.Staphylococcus	SRA1
398077	ENSG00000213523	rs250427	0.742581874	0.722117971	0.214944144	0.237666659	-0.154963336	0.108715772	0.179899638	-0.11546122	0.469814344	0.30437691	0.143654231	0.096878378	0.491212335	0.334482673	0.981446852	0.925873833	Bacteria.Proteobacteria.Gammaproteobacteria.Enterobacteriales.Enterobacteriaceae.Citrobacter	SRA1
398078	ENSG00000213523	rs250427	0.144124288	0.167023587	0.753041301	0.602156537	-0.546846873	0.331924328	0.0446678	-0.04786253	0.369885165	0.237517719	0.141369375	0.091364844	0.133784753	0.080502769	0.987251266	0.998719086	Bacteria.Firmicutes.Bacilli.Bacillales.Family_XI.Gemella	SRA1
398079	ENSG00000213523	rs250427	0.043722171	0.036682524	0.08209404	0.076813935	-4.207390137	2.463792028	0.58277948	-0.335604563	2.045589431	1.154935921	0.330002294	0.186649727	0.999435429	0.87308088	0.999968393	0.999515331	Bacteria.Firmicutes	SRA1
398080	ENSG00000213523	rs250427	0.045555512	0.039128459	0.179606144	0.175081949	-0.570058956	0.376368246	0.237830757	-0.149920758	0.279624449	0.178766424	0.175315736	0.109349255	0.04702146	0.019648748	0.999670759	0.996530704	Bacteria.Firmicutes.Clostridia.Clostridiales.Ruminococcaceae.Flavonifractor	SRA1
398081	ENSG00000213523	rs250427	0.094367707	0.085499574	0.241625304	0.097225165	-0.498100152	0.326156998	-0.129560387	0.122693173	0.293415285	0.186780325	0.109637859	0.072913113	0.076056962	0.027147331	0.666752715	0.850449532	Bacteria.Firmicutes.Clostridia.Clostridiales.Lachnospiraceae.Lachnospiraceae_NK4A136_group	SRA1
398082	ENSG00000213523	rs250427	0.029779085	0.014662895	0.179941582	0.099258794	-1.362605443	0.957843191	-0.283227764	0.224952544	0.613268447	0.381977309	0.208943119	0.134511271	0.187453591	0.059067321	0.721132348	0.904090714	Bacteria.Firmicutes.Clostridia.Clostridiales.Ruminococcaceae.Anaerotruncus	SRA1
398083	ENSG00000213523	rs250427	0.017856671	0.012553527	0.67567466	0.417496904	-0.692879901	0.481229209	0.066293344	-0.078881166	0.285102564	0.187432738	0.15774006	0.096671522	0.023867983	0.008724754	0.926080908	0.987424055	Bacteria.Proteobacteria.Gammaproteobacteria.Pasteurellales.Pasteurellaceae	SRA1
398084	ENSG00000213523	rs250427	0.002678567	0.003130416	0.005961364	0.014883209	-0.861096174	0.538296641	-0.278703504	0.158443968	0.27579281	0.175391215	0.098021137	0.063332135	0.006214909	0.002824232	0.998277807	0.999325446	Bacteria.Bacteroidetes.Bacteroidia.Bacteroidales.Porphyromonadaceae.Parabacteroides	SRA1
398085	ENSG00000213523	rs250427	0.011893309	0.01342031	0.207558293	0.27770191	-0.776372963	0.495951756	0.207386603	-0.116931638	0.299977869	0.195115009	0.162913878	0.106819262	0.026297497	0.008046992	0.977260763	0.920783575	Bacteria.Firmicutes.Negativicutes.Selenomonadales.Veillonellaceae.Veillonella	SRA1
398086	ENSG00000213523	rs250427	0.068486657	0.071467115	0.517850947	0.380157552	-0.550931068	0.351055645	-0.078363478	0.070476839	0.297389188	0.191578287	0.120521058	0.079759142	0.054853476	0.026993772	0.975933082	0.869237402	Bacteria.Bacteroidetes.Bacteroidia.Bacteroidales.Rikenellaceae.Alistipes	SRA1
398087	ENSG00000213523	rs250427	0.211550421	0.204350622	0.921565796	0.892102642	-0.594295743	0.378300594	0.019919649	-0.017378046	0.471011822	0.295056017	0.201524743	0.12761414	0.322935022	0.158534714	0.99991226	0.999177825	Bacteria.Actinobacteria.Coriobacteriia.Coriobacteriales.Coriobacteriaceae.Collinsella	SRA1
398088	ENSG00000213523	rs250427	0.557011823	0.49250195	0.335556721	0.32671924	-0.274416309	0.193534869	0.146977257	-0.092769098	0.464847074	0.280388683	0.151495955	0.093876876	0.401351184	0.22342404	0.999858829	0.929555963	Bacteria.Proteobacteria.Betaproteobacteria.Neisseriales.Neisseriaceae.Eikenella	SRA1
398089	ENSG00000213523	rs250427	0.036507744	0.030730336	0.277832978	0.287663654	-1.11106266	0.687490711	0.234638139	-0.138877075	0.520324277	0.311270896	0.214405383	0.129543956	0.108531266	0.04543488	0.99759175	0.986746924	Bacteria.Firmicutes.Clostridia.Clostridiales.Lachnospiraceae.Lachnospiraceae_UCG_008	SRA1
398090	ENSG00000213523	rs250427	0.274066484	0.156036038	0.236626154	0.615116326	-0.360837354	0.288437234	-0.148764264	0.040954059	0.327122682	0.200979139	0.124541853	0.081062562	0.184235959	0.070340214	0.647054758	0.841749862	Bacteria.Firmicutes.Clostridia.Clostridiales.Lachnospiraceae.Roseburia	SRA1
398091	ENSG00000213523	rs250427	0.074164007	0.046831711	0.721666494	0.547358847	-0.72961818	0.525851629	-0.063444322	0.069285352	0.402030732	0.259501403	0.177327309	0.1145423	0.221138941	0.070920568	0.948905015	0.966332496	Bacteria.Firmicutes.Clostridia.Clostridiales.Ruminococcaceae.Ruminococcaceae_NK4A214_group	SRA1
398092	ENSG00000213523	rs250427	0.024108985	0.018649149	0.23126488	0.233434871	-1.086778898	0.669097541	-0.179061363	0.105062855	0.470589785	0.277284416	0.14817847	0.087351987	0.07668962	0.026657241	0.785632726	0.903040397	Bacteria.Bacteroidetes.Bacteroidia.Bacteroidales.Prevotellaceae.Prevotella_9	SRA1
398093	ENSG00000213523	rs250427	0.00380473	0.004985739	0.060516927	0.094778503	-1.114802472	0.672026795	0.381079315	-0.205087529	0.371374536	0.231173219	0.199493758	0.120964537	0.02373326	0.007251835	0.981698993	0.946699868	Bacteria.Firmicutes.Bacilli.Lactobacillales.Streptococcaceae	SRA1
398094	ENSG00000213523	rs250427	0.132778264	0.102011762	0.964953405	0.915453125	-0.616701091	0.42652136	0.006137628	0.009482289	0.405104927	0.257155107	0.139149454	0.08897157	0.237721044	0.078991454	0.999985325	0.999758873	Bacteria.Firmicutes.Clostridia.Clostridiales.Ruminococcaceae.Ruminococcaceae_UCG_014	SRA1
398095	ENSG00000213523	rs250427	0.414142333	0.345267753	0.116299003	0.118235431	-0.287666614	0.20595508	-0.243608041	0.151830511	0.350004843	0.216630379	0.153046749	0.095902532	0.192913858	0.107597804	0.999694213	0.840119698	Bacteria.Firmicutes.Clostridia.Clostridiales.Lachnospiraceaencultured	SRA1
398096	ENSG00000213523	rs250427	0.426984759	0.499298626	0.512609124	0.358671418	-0.387993963	0.202295691	0.100626222	-0.090460609	0.485371871	0.297757688	0.152835426	0.097853442	0.441362274	0.290304236	0.997594253	0.968019235	Bacteria.Firmicutes.Erysipelotrichia.Erysipelotrichales.Erysipelotrichaceae.Faecalitalea	SRA1
398097	ENSG00000213523	rs250427	0.142004809	0.109315487	0.178096428	0.181822192	-0.456859155	0.310789743	0.191542824	-0.124622648	0.307356972	0.191427865	0.140698238	0.092339583	0.116987514	0.037278534	0.479951415	0.770323073	Bacteria.Firmicutes.Clostridia.Clostridiales.Peptostreptococcaceae	SRA1
398098	ENSG00000213523	rs250427	0.04288208	0.061374358	0.489050271	0.519351145	-0.83370415	0.536742411	0.09832979	-0.059312403	0.403662651	0.281942708	0.141324191	0.091549887	0.184797652	0.077299285	0.996566686	0.997858307	Bacteria.Proteobacteria.Gammaproteobacteria	SRA1
398099	ENSG00000213523	rs250427	0.062951696	0.048160425	0.672549708	0.85943444	-0.575539706	0.387049244	0.049521937	-0.012574102	0.304202272	0.192186754	0.116639264	0.070721218	0.059856709	0.022840563	0.920699594	0.907533537	Bacteria.Proteobacteria.Betaproteobacteria.Burkholderiales.Alcaligenaceae.Parasutterella	SRA1
398100	ENSG00000213523	rs250427	0.04310649	0.011898638	0.409354126	0.131066256	-0.866678594	0.708893478	0.161602463	-0.206532974	0.420094975	0.273922948	0.194608704	0.135059171	0.104651712	0.024599961	0.86942328	0.759018229	Bacteria.Firmicutes.Erysipelotrichia.Erysipelotrichales.Erysipelotrichaceae	SRA1
398101	ENSG00000213523	rs250427	0.043776581	0.012023591	0.411928156	0.13152617	-0.86489026	0.708465701	0.160507149	-0.206099978	0.420612753	0.27417932	0.194361393	0.13493971	0.105781996	0.02526115	0.883733059	0.759359639	Bacteria.Firmicutes.Erysipelotrichia.Erysipelotrichales	SRA1
398102	ENSG00000213523	rs250427	0.014130605	0.012155354	0.263525764	0.240391328	-0.765704308	0.502773418	-0.147157839	0.099989545	0.303618342	0.194889003	0.130475459	0.084390128	0.036261673	0.01304137	0.84372248	0.927651732	Bacteria.Firmicutes.Clostridia.Clostridiales.Ruminococcaceae.Ruminococcaceae_UCG_003	SRA1
398103	ENSG00000213523	rs250427	0.002875477	0.004341098	0.033558213	0.044121999	-1.524974574	1.007122872	-0.335100551	0.220047487	0.492221891	0.340726283	0.154325863	0.107193995	0.034410889	0.015837444	0.998896274	0.98418264	Bacteria.Proteobacteria.Deltaproteobacteria.Desulfovibrionales.Desulfovibrionaceae.Desulfovibrio	SRA1
398104	ENSG00000213523	rs250427	0.178351822	0.132789268	0.018087121	0.0700009	-0.383148097	0.271300286	0.300412353	-0.149800197	0.281610344	0.17821966	0.123871253	0.081313834	0.108676852	0.045952629	0.597530541	0.66093975	Bacteria.Fusobacteria.Fusobacteriia.Fusobacteriales.Fusobacteriaceae.Fusobacterium	SRA1
398105	ENSG00000213523	rs250427	0.791361444	0.556803743	0.09299041	0.166354128	-0.108082045	0.145902494	0.238622699	-0.117710168	0.406882608	0.247020602	0.139963637	0.084095959	0.460600543	0.219900678	0.99714486	0.996602117	Bacteria.Firmicutes.Clostridia.Clostridiales.Clostridiaceae_1.Clostridium_sensu_stricto_1	SRA1
398106	ENSG00000213523	rs250427	0.204815485	0.214039768	0.99456734	0.902559892	-0.639808518	0.386532316	-0.001172025	-0.013503818	0.499538567	0.308039797	0.171471004	0.109870109	0.318705442	0.175328367	0.999401195	0.998788642	Bacteria.Actinobacteria.Actinobacteria.Micrococcales	SRA1
398107	ENSG00000213523	rs250427	0.073436193	0.061061512	0.106872648	0.128583697	-0.51509876	0.345087495	-0.245113953	0.141764477	0.283094376	0.181044471	0.149912186	0.0920963	0.06787933	0.02560722	0.995339941	0.95316496	Bacteria.Proteobacteria.Deltaproteobacteria.Desulfovibrionales.Desulfovibrionaceae.Bilophila	SRA1
398108	ENSG00000213523	rs250427	0.032865367	0.028903152	0.857290532	0.974608278	-0.618449316	0.407036658	0.020615673	-0.002610688	0.283659414	0.182170035	0.114189074	0.081706668	0.038276724	0.015017832	0.99935717	0.972449394	Bacteria.Firmicutes.Erysipelotrichia.Erysipelotrichales.Erysipelotrichaceae.Erysipelotrichaceae_UCG_003	SRA1
398109	ENSG00000213523	rs250427	0.02746849	0.03774314	0.68074155	0.851237442	-0.662640756	0.399326368	-0.051620059	-0.014269742	0.293776261	0.188274743	0.124894977	0.075786755	0.033801969	0.014796253	0.596394262	0.995819926	Bacteria.Firmicutes.Clostridia.Clostridiales.Lachnospiraceae.Lachnospira	SRA1
398110	ENSG00000213523	rs250427	0.026769303	0.015133098	0.658084105	0.405744817	-0.69084101	0.50639377	-0.062656236	0.077772219	0.304832845	0.202938125	0.140926485	0.092934817	0.068049164	0.01724533	0.589419935	0.932323665	Bacteria.Firmicutes.Clostridia.Clostridiales.Christensenellaceae	SRA1
398111	ENSG00000213523	rs250427	0.005737881	0.012847356	0.08324108	0.169823386	-1.181004819	0.69888729	0.239825277	-0.127773029	0.413372605	0.273150882	0.136322508	0.092043888	0.057435952	0.027197117	0.9994853	0.999502343	Bacteria.Firmicutes.Clostridia.Clostridiales.Lachnospiraceae.Ruminococcus_gnavus_group	SRA1
398112	ENSG00000213523	rs250427	0.059667295	0.073547576	0.972738207	0.703457294	-0.606993603	0.373263614	0.005698089	-0.04083673	0.316678007	0.205224237	0.166095587	0.106807675	0.059886359	0.029821193	0.919818133	0.997132292	Bacteria.Firmicutes.Bacilli.Bacillales	SRA1
398113	ENSG00000213523	rs250427	0.009558875	0.008558812	0.149110244	0.116973279	-0.769589557	0.531563887	-0.14851096	0.10729256	0.288183807	0.196037465	0.101720746	0.067533379	0.029121629	0.010604968	0.947613107	0.99789802	Bacteria.Verrucomicrobia	SRA1
398114	ENSG00000213523	rs250427	0.228680037	0.296467713	0.803525527	0.582353562	-0.542602316	0.298832672	0.036817438	-0.052936078	0.446507503	0.283926817	0.147384387	0.095774414	0.254932334	0.161607583	0.887124492	0.995071635	Bacteria.Firmicutes.Erysipelotrichia.Erysipelotrichales.Erysipelotrichaceae.Clostridium_innocuum_group	SRA1
398115	ENSG00000213523	rs250427	0.293127251	0.261216063	0.536153529	0.539512637	-1.481960252	0.873764185	0.154041968	-0.084416298	1.398249899	0.770933767	0.247677784	0.136858823	0.919841614	0.518876554	0.997187614	0.939136997	Bacteria.Bacteroidetes.Bacteroidia.Bacteroidales	SRA1
398116	ENSG00000213523	rs250427	0.012888328	0.009402058	0.225448653	0.176368096	-0.850932022	0.56884052	0.294838874	-0.216888101	0.332734401	0.212519348	0.240922527	0.15867237	0.032812574	0.008622419	0.703323224	0.88248896	Bacteria.Actinobacteria	SRA1
398117	ENSG00000213523	rs250427	0.044292508	0.075940412	0.187918453	0.247698281	-1.589540396	0.975075003	0.277810828	-0.16217278	0.774971767	0.540649776	0.208761479	0.139032192	0.496191478	0.306887837	0.999330493	0.996754281	Bacteria.Proteobacteria	SRA1
398118	ENSG00000213523	rs250427	0.017750248	0.007232925	0.257711815	0.099960429	-0.936265033	0.678518996	-0.156761177	0.150685472	0.38487438	0.244657091	0.137288885	0.090293826	0.053305829	0.012722246	0.671220763	0.822274577	Bacteria.Bacteroidetes.Bacteroidia.Bacteroidales.Porphyromonadaceae.Odoribacter	SRA1
398119	ENSG00000213523	rs250427	0.157045803	0.118493487	0.018878979	0.075846346	-0.399654699	0.279932604	0.299823024	-0.147032166	0.279164054	0.176943562	0.124503046	0.08149811	0.098568977	0.042668318	0.610854179	0.675411331	Bacteria.Fusobacteria.Fusobacteriia.Fusobacteriales	SRA1
398120	ENSG00000213523	rs250427	0.002085959	0.002234	0.03199362	0.05329086	-1.132669448	0.66660867	-0.314157161	0.167714134	0.353254306	0.209398241	0.143342804	0.085203728	0.00543215	0.002273833	0.938177527	0.875717679	Bacteria.Bacteroidetes.Bacteroidia.Bacteroidales.Prevotellaceae	SRA1
398121	ENSG00000213523	rs250427	0.010599307	0.008270448	0.144524137	0.095025344	-0.77869179	0.508760277	0.328689422	-0.247753056	0.2958858	0.186755997	0.222549599	0.146241076	0.018697932	0.005827075	0.636752526	0.861844671	Bacteria.Actinobacteria.Actinobacteria	SRA1
398122	ENSG00000213523	rs250427	0.070596339	0.084296727	0.784948829	0.896567189	-0.693232565	0.426966385	0.043912497	-0.012914334	0.377116771	0.243547014	0.160261023	0.098953955	0.094070702	0.050888617	0.784225395	0.994680072	Bacteria.Proteobacteria.Betaproteobacteria.Burkholderiales	SRA1
398123	ENSG00000213523	rs250427	0.94017053	0.717773832	0.051109158	0.125302904	0.031584108	0.09125135	-0.409985183	0.19542189	0.41918541	0.251372877	0.20630551	0.125843215	0.449917982	0.29518525	0.833783886	0.809002613	Bacteria.Firmicutes.Clostridia.Clostridiales.Lachnospiraceae.Blautia	SRA1
398124	ENSG00000213523	rs250427	0.268870956	0.234482986	0.390587084	0.347794483	-0.418227263	0.275407646	0.173623955	-0.11471836	0.375024461	0.229500477	0.200877746	0.121302827	0.19979807	0.092304377	0.991744893	0.873607821	Bacteria.Firmicutes.Bacilli.Lactobacillales.Carnobacteriaceae	SRA1
398125	ENSG00000213523	rs250427	0.72623268	0.950088545	0.112812867	0.27196267	0.210369504	0.024168566	-0.206520445	0.090897837	0.598222924	0.384618607	0.128480684	0.082040811	0.629907065	0.537283656	0.889709313	0.870964126	Bacteria.Firmicutes.Clostridia.Clostridiales.Ruminococcaceae.Faecalibacterium	SRA1
398126	ENSG00000213523	rs250427	0.068349973	0.07140251	0.521238654	0.386629974	-0.551456681	0.351386107	-0.077717162	0.069415559	0.297521912	0.191713788	0.120503716	0.07964074	0.054519816	0.026482839	0.97729231	0.884494316	Bacteria.Bacteroidetes.Bacteroidia.Bacteroidales.Rikenellaceae	SRA1
398127	ENSG00000213523	rs250427	0.1713082	0.13140731	0.044531148	0.049676448	-0.405373515	0.282505034	-0.318555387	0.196468457	0.293049783	0.184906365	0.155489828	0.098231713	0.104975681	0.043541005	0.997604342	0.971937864	Bacteria.Proteobacteria.Deltaproteobacteria	SRA1
398128	ENSG00000213523	rs250427	0.024707774	0.022858592	0.40053233	0.757507679	-0.632169254	0.412149217	0.087319576	-0.021237558	0.274934958	0.176802107	0.103187278	0.068495113	0.031711897	0.011510696	0.744819984	0.862164464	Bacteria.Firmicutes.Negativicutes.Selenomonadales.Veillonellaceae.Dialister	SRA1
398129	ENSG00000213523	rs250427	0.00422349	0.005696772	0.068033655	0.110268917	-1.086516777	0.655395407	0.365444584	-0.195046807	0.366394201	0.229193575	0.196932837	0.120466455	0.023375824	0.007772234	0.976314705	0.946394015	Bacteria.Firmicutes.Bacilli.Lactobacillales.Streptococcaceae.Streptococcus	SRA1
398130	ENSG00000213523	rs250427	0.06041294	0.064369959	0.881665052	0.955943185	-0.657191769	0.415680218	0.021504867	-0.004918268	0.343894774	0.220918887	0.143897978	0.088683503	0.072414056	0.038151366	0.840196894	0.937774408	Bacteria.Proteobacteria.Betaproteobacteria.Burkholderiales.Alcaligenaceae	SRA1
398131	ENSG00000213585	rs10041027	0.042002317	0.012933178	0.298683129	0.093395974	0.680283884	-0.561076588	0.113110751	-0.127300183	0.327935123	0.219508536	0.107966878	0.074762268	0.082027351	0.019980275	0.595381061	0.764202695	Bacteria.Firmicutes.Clostridia.Clostridiales.Lachnospiraceae.Lachnospiraceae_UCG_010	VDAC1
398132	ENSG00000213585	rs10041027	0.043551762	0.022795739	0.641866367	0.372027426	0.464553164	-0.398648203	0.053030665	-0.075301199	0.225672169	0.170928358	0.113489375	0.083771011	0.072451577	0.017649256	0.837444774	0.981481548	Bacteria.Firmicutes.Clostridia.Clostridiales.Lachnospiraceae.Eubacterium_eligens_group	VDAC1
398133	ENSG00000213585	rs10041027	0.988451555	0.632485007	0.153277082	0.24018673	0.005199081	-0.112802477	-0.272839822	0.138707218	0.357814009	0.234760493	0.188823643	0.117015964	0.657320235	0.358890654	0.988156381	0.845162576	Bacteria.Firmicutes.Clostridia.Clostridiales.Ruminococcaceae.Ruminococcaceae_UCG_013	VDAC1
398134	ENSG00000213585	rs10041027	0.029966073	0.016675317	0.352910498	0.197688024	0.53771336	-0.419782711	-0.063388884	0.061501369	0.242295383	0.170830119	0.067747627	0.047254917	0.063984058	0.01650682	0.997282517	0.999171204	Bacteria.Proteobacteria.Gammaproteobacteria.Enterobacteriales.Enterobacteriaceae	VDAC1
398135	ENSG00000213585	rs10041027	0.683951789	0.937176758	0.387912263	0.719305348	-0.392369837	-0.056382252	0.140725164	-0.043608578	0.959556676	0.712577182	0.161893774	0.120815233	0.997454612	0.891102973	0.997650199	0.999159905	Bacteria.Firmicutes.Clostridia.Clostridiales	VDAC1
398136	ENSG00000213585	rs10041027	0.013717817	0.043428339	0.12538202	0.416554589	0.639422483	-0.375759385	-0.154092155	0.057454487	0.252398019	0.182426888	0.099249821	0.070269394	0.042639105	0.034990827	0.626751049	0.978350333	Bacteria.Proteobacteria.Betaproteobacteria	VDAC1
398137	ENSG00000213585	rs10041027	0.106465159	0.054198671	0.455425473	0.311633029	0.676772677	-0.536497598	0.116478253	-0.108873296	0.413424583	0.273621797	0.15511913	0.106765895	0.331243081	0.1273862	0.809034847	0.913834648	Bacteria.Firmicutes.Clostridia.Clostridiales.Ruminococcaceae.Anaerotruncus	VDAC1
398138	ENSG00000213585	rs10041027	0.343038774	0.551675741	0.786274604	0.489093103	0.326877115	-0.153789724	-0.04006601	0.074165776	0.342224556	0.2570165	0.147153422	0.106605083	0.373143374	0.242654183	0.862857658	0.958101405	Bacteria.Firmicutes.Clostridia.Clostridiales.Lachnospiraceae.Lachnospiraceae_ND3007_group	VDAC1
398139	ENSG00000213585	rs10041027	0.081039081	0.081853716	0.720320433	0.739755927	0.485309978	-0.349504413	-0.051179278	0.033128767	0.273838098	0.19774976	0.142327302	0.099307135	0.147465443	0.057901812	0.99152666	0.975114706	Bacteria.Firmicutes.Bacilli.Lactobacillales	VDAC1
398140	ENSG00000213585	rs10041027	0.046549594	0.039180676	0.645381973	0.672362223	0.450686278	-0.326204066	-0.051083317	0.035961972	0.222113721	0.154982199	0.110488813	0.084649878	0.044750451	0.018876898	0.754613807	0.979583885	Bacteria.Firmicutes.Clostridia.Clostridiales.Lachnospiraceae.Dorea	VDAC1
398141	ENSG00000213585	rs10041027	0.380472345	0.318059093	0.345343201	0.358238142	0.249263569	-0.195396091	0.107053075	-0.069722854	0.282280943	0.194195573	0.112619707	0.075352504	0.366125751	0.166075756	0.761472878	0.8858663	Bacteria.Firmicutes.Negativicutes.Selenomonadales.Veillonellaceae	VDAC1
398142	ENSG00000213585	rs10041027	0.039269298	0.077329404	0.537914176	0.991895345	0.499805898	-0.30221034	0.065961261	0.000807599	0.237572595	0.168377728	0.106517456	0.079199625	0.061239532	0.045162569	0.979221309	0.998719086	Bacteria.Firmicutes.Bacilli.Bacillales.Family_XI.Gemella	VDAC1
398143	ENSG00000213585	rs10041027	0.198973653	0.0598532	0.844239254	0.522738551	0.381440237	-0.426613962	0.018565849	0.047503097	0.293933431	0.22273774	0.094118443	0.073922314	0.316662017	0.068894332	0.9994853	0.999502343	Bacteria.Firmicutes.Clostridia.Clostridiales.Lachnospiraceae.Ruminococcus_gnavus_group	VDAC1
398144	ENSG00000213585	rs10041027	0.076650667	0.060369411	0.606782055	0.761791411	0.399301936	-0.301876673	-0.062964265	0.02378202	0.221949705	0.157938283	0.121744016	0.07812611	0.074462642	0.024175219	0.889537299	0.993111591	Bacteria.Actinobacteria.Actinobacteria.Bifidobacteriales.Bifidobacteriaceae.Bifidobacterium	VDAC1
398145	ENSG00000213585	rs10041027	0.123053816	0.126175321	0.59069224	0.778202919	0.60954434	-0.371862826	0.080722299	-0.026008344	0.390137643	0.240026441	0.149344486	0.091956244	0.243419966	0.124590818	0.961249848	0.997513341	Bacteria.Firmicutes.Clostridia.Clostridiales.Lachnospiraceae.Eubacterium_xylanophilum_group	VDAC1
398146	ENSG00000213585	rs10041027	0.045978333	0.037851956	0.121533365	0.141248516	0.428869787	-0.312739107	0.161258762	-0.104692215	0.210792136	0.147537062	0.10278641	0.070296939	0.043964765	0.018266864	0.938496413	0.997201293	Bacteria.Firmicutes.Clostridia.Clostridiales.Lachnospiraceae.Coprococcus_1	VDAC1
398147	ENSG00000213585	rs10041027	0.055350438	0.180199557	0.320084223	0.744463526	0.652145005	-0.349977934	0.135161525	-0.03299384	0.334234344	0.258341255	0.134898754	0.100794147	0.118473383	0.115649714	0.72864073	0.996502544	Bacteria.Firmicutes.Clostridia.Clostridiales.Family_XI	VDAC1
398148	ENSG00000213585	rs10041027	0.057246903	0.074914605	0.625111526	0.928499207	0.511766938	-0.321637959	0.037680598	-0.004753225	0.264373338	0.177697911	0.076749533	0.052765647	0.110549937	0.057102425	0.87573273	0.998607976	Bacteria.Firmicutes.Clostridia.Clostridiales.Lachnospiraceae.Tyzzerella_4	VDAC1
398149	ENSG00000213585	rs10041027	0.04941599	0.039106206	0.994577682	0.761290702	0.429578746	-0.316859978	-0.001095867	0.032035733	0.214531049	0.150483686	0.160634635	0.105012505	0.047612188	0.016053614	0.999535828	0.988728768	Bacteria.Firmicutes.Clostridia.Clostridiales.Ruminococcaceae.Ruminiclostridium_5	VDAC1
398150	ENSG00000213585	rs10041027	0.043384542	0.029693991	0.42963988	0.298837968	0.580898593	-0.456606687	0.132980992	-0.130793421	0.281958827	0.205394215	0.167320141	0.124885751	0.085748776	0.023459619	0.999739884	0.870820978	Bacteria.Actinobacteria.Coriobacteriia.Coriobacteriales.Coriobacteriaceae	VDAC1
398151	ENSG00000213585	rs10041027	0.484441486	0.364965121	0.346910506	0.448105916	0.215419044	-0.196676511	-0.120158106	0.066226225	0.306340499	0.215575462	0.126820475	0.08677452	0.491204056	0.239790991	0.998832683	0.968981908	Bacteria.Firmicutes.Clostridia.Clostridiales.Ruminococcaceae.Eubacterium_coprostanoligenes_group	VDAC1
398152	ENSG00000213585	rs10041027	0.368919146	0.11316447	0.394415748	0.928953145	0.254125294	-0.320506566	-0.117834722	0.00855501	0.28086722	0.1995924	0.137444764	0.095577785	0.371273997	0.117865961	0.823018369	0.908191351	Bacteria.Firmicutes.Clostridia.Clostridiales.Ruminococcaceae.Ruminiclostridium_9	VDAC1
398153	ENSG00000213585	rs10041027	0.068399871	0.045756803	0.400905285	0.580251234	0.398888031	-0.309894568	-0.11459885	0.048081724	0.215247954	0.152154872	0.135531596	0.086508007	0.071091941	0.021729025	0.998043854	0.98261409	Bacteria.Firmicutes.Clostridia.Clostridiales.Ruminococcaceaencultured	VDAC1
398154	ENSG00000213585	rs10041027	0.026313646	0.023290839	0.269332118	0.305493287	0.574679963	-0.393275827	0.158996419	-0.09645081	0.252784368	0.169259917	0.142710809	0.093381516	0.04795835	0.0177779	0.945687051	0.8458603	Bacteria.Firmicutes.Bacilli.Lactobacillales.Carnobacteriaceae.Granulicatella	VDAC1
398155	ENSG00000213585	rs10041027	0.053926208	0.074063099	0.331309794	0.548561613	0.705674447	-0.434558404	0.119095975	-0.048190704	0.359484984	0.239362691	0.121675987	0.079909161	0.121858996	0.061104996	0.999858829	0.947089082	Bacteria.Proteobacteria.Betaproteobacteria.Neisseriales.Neisseriaceae.Eikenella	VDAC1
398156	ENSG00000213585	rs10041027	0.048930669	0.046923432	0.364063381	0.436962809	0.647863395	-0.432084953	0.183299343	-0.106798546	0.322829424	0.213320323	0.200533069	0.136543747	0.124048896	0.046093127	0.998820086	0.961415255	Bacteria.Firmicutes.Clostridia.Clostridiales.Family_XIII	VDAC1
398157	ENSG00000213585	rs10041027	0.111034902	0.024045694	0.948335766	0.325696645	0.426984082	-0.416645807	0.008160893	-0.082369351	0.264295881	0.180329193	0.125460367	0.083175626	0.124784435	0.021340994	0.96561126	0.964814281	Bacteria.Firmicutes.Clostridia.Clostridiales.Ruminococcaceae.Ruminococcaceae_UCG_003	VDAC1
398158	ENSG00000213585	rs10041027	0.123590536	0.112694143	0.836693445	0.965536594	0.398208802	-0.312818274	-0.021813023	0.003307889	0.255244503	0.194545319	0.105400808	0.07626483	0.172576745	0.093284198	0.770361295	0.998772233	Bacteria.Firmicutes.Clostridia.Clostridiales.Ruminococcaceae.Ruminococcus_1	VDAC1
398159	ENSG00000213585	rs10041027	0.036299212	0.013806051	0.207746536	0.038957389	0.448325204	-0.369114912	-0.15179213	0.180422841	0.209714204	0.145842527	0.119291287	0.085619436	0.041315857	0.008581963	0.997117901	0.9453081	Bacteria.Firmicutes.Clostridia.Clostridiales.Lachnospiraceae.Eubacterium_hallii_group	VDAC1
398160	ENSG00000213585	rs10041027	0.066658985	0.039456609	0.781926957	0.813419911	0.401083744	-0.314450828	0.031208824	0.018357995	0.215027873	0.149614868	0.112278982	0.07746741	0.058406831	0.020840347	0.920570146	0.995634428	Bacteria.Proteobacteria.Gammaproteobacteria.Pasteurellales.Pasteurellaceae.Haemophilus	VDAC1
398161	ENSG00000213585	rs10041027	0.195090337	0.087371878	0.726947291	0.880932931	0.354838608	-0.333937917	-0.036100056	-0.011190918	0.271043541	0.192403989	0.102937066	0.074419125	0.284904664	0.071780056	0.999985325	0.999758873	Bacteria.Firmicutes.Clostridia.Clostridiales.Ruminococcaceae.Ruminococcaceae_UCG_014	VDAC1
398162	ENSG00000213585	rs10041027	0.244467205	0.375061732	0.728099825	0.281907229	0.356763185	-0.178722261	-0.037405679	0.075084392	0.303749296	0.200099065	0.107131313	0.069198973	0.241462401	0.167958302	0.99714486	0.996602117	Bacteria.Firmicutes.Clostridia.Clostridiales.Clostridiaceae_1.Clostridium_sensu_stricto_1	VDAC1
398163	ENSG00000213585	rs10041027	0.114748628	0.123695701	0.306007419	0.193325368	0.35917282	-0.24322655	-0.098387658	0.085382447	0.224672627	0.155948212	0.095358866	0.064958431	0.105984732	0.060724531	0.652358736	0.970562572	Bacteria.Firmicutes.Negativicutes.Selenomonadales.Acidaminococcaceae.Phascolarctobacterium	VDAC1
398164	ENSG00000213585	rs10041027	0.162412281	0.249060852	0.942494362	0.431232382	0.417719664	-0.226388132	-0.007573153	0.053015932	0.295615921	0.194650214	0.104580523	0.066937958	0.180080902	0.109579039	0.998329958	0.99999132	Bacteria.Firmicutes.Clostridia.Clostridiales.Clostridiaceae_1	VDAC1
398165	ENSG00000213585	rs10041027	0.578632677	0.253987414	0.326803598	0.72924935	0.165894948	-0.211726165	0.118349932	-0.028094165	0.297201842	0.183964872	0.119784219	0.080818799	0.396690619	0.131305917	0.460981341	0.968472113	Bacteria.Firmicutes.Clostridia.Clostridiales.Lachnospiraceae.Anaerostipes	VDAC1
398166	ENSG00000213585	rs10041027	0.033348976	0.015947872	0.426398133	0.175336165	0.514227262	-0.40700728	-0.054063831	0.062036416	0.236530218	0.164459172	0.067546494	0.045275188	0.057858089	0.011735037	0.999492402	0.999741582	Bacteria.Proteobacteria.Gammaproteobacteria.Enterobacteriales.Enterobacteriaceae.Escherichia_Shigella	VDAC1
398167	ENSG00000213585	rs10041027	0.048504425	0.049963699	0.569850031	0.192141891	0.422587877	-0.293922562	0.054080494	-0.088604074	0.210165092	0.147147867	0.094682715	0.06722801	0.048297838	0.019382828	0.998525812	0.997174658	Bacteria.Proteobacteria.Deltaproteobacteria.Desulfovibrionales.Desulfovibrionaceae	VDAC1
398168	ENSG00000213585	rs10041027	0.111138294	0.039185421	0.449498533	0.218629324	0.695393315	-0.66178294	-0.067602469	0.078931835	0.430563684	0.3144263	0.088851339	0.063542438	0.710793661	0.239851109	0.999973618	0.989705988	Bacteria.Bacteroidetes.Bacteroidia.Bacteroidales.Bacteroidaceae.Bacteroides	VDAC1
398169	ENSG00000213585	rs10041027	0.151887598	0.105137173	0.986846159	0.762121484	0.427111202	-0.36763908	0.001990992	-0.027785846	0.294574633	0.223711603	0.120300242	0.091409742	0.224699265	0.10026951	0.999539454	0.92426646	Bacteria.Firmicutes.Negativicutes.Selenomonadales.Veillonellaceae.Megasphaera	VDAC1
398170	ENSG00000213585	rs10041027	0.069988012	0.03916294	0.755651597	0.805024451	0.397222411	-0.315662933	0.034189865	0.018922142	0.215608209	0.149960012	0.109403246	0.076342211	0.057646025	0.020693633	0.934026774	0.992937443	Bacteria.Proteobacteria.Gammaproteobacteria.Pasteurellales.Pasteurellaceae	VDAC1
398171	ENSG00000213585	rs10041027	0.051881126	0.046672811	0.652598867	0.717278608	0.469928619	-0.333862292	-0.045628299	0.024973383	0.237276179	0.164634187	0.100893086	0.068668918	0.065058158	0.028199651	0.769165654	0.86498754	Bacteria.Firmicutes.Clostridia.Clostridiales.Lachnospiraceae.Roseburia	VDAC1
398172	ENSG00000213585	rs10041027	0.052226131	0.051750257	0.557181161	0.589963731	0.507436235	-0.362750189	-0.084644162	0.053727845	0.256602272	0.183054345	0.1434446	0.099206875	0.103842019	0.036185987	0.976314705	0.982072561	Bacteria.Firmicutes.Bacilli.Lactobacillales.Streptococcaceae.Streptococcus	VDAC1
398173	ENSG00000213585	rs10041027	0.062859573	0.124559648	0.427732113	0.779376001	0.638933189	-0.356626041	0.101463944	-0.024062422	0.337587609	0.229191399	0.127135571	0.085540921	0.152034965	0.125228331	0.999878354	0.998275086	Bacteria.Bacteroidetes.Bacteroidia.Bacteroidales.Porphyromonadaceae.Barnesiella	VDAC1
398174	ENSG00000213585	rs10041027	0.166671494	0.155035106	0.951187947	0.853219109	0.442999517	-0.347275124	0.00871277	-0.019494713	0.316733772	0.241382133	0.141782128	0.104951239	0.291844171	0.133329666	0.99991226	0.999177825	Bacteria.Actinobacteria.Coriobacteriia.Coriobacteriales.Coriobacteriaceae.Collinsella	VDAC1
398175	ENSG00000213585	rs10041027	0.066488768	0.074238642	0.942552852	0.582259845	0.419706155	-0.282451463	0.011825522	-0.057125221	0.224867229	0.1556762	0.163469649	0.103327873	0.059579513	0.03016321	0.836864944	0.9138367	Bacteria.Actinobacteria.Actinobacteria	VDAC1
398176	ENSG00000213585	rs10041027	0.063061293	0.055358053	0.754371124	0.871537514	0.411409736	-0.313823704	-0.051571818	0.019532756	0.217544083	0.160844641	0.164133962	0.120316056	0.092343782	0.030152665	0.999672451	0.998587032	Bacteria.Firmicutes.Clostridia.Clostridiales.Ruminococcaceae.Butyricicoccus	VDAC1
398177	ENSG00000213585	rs10041027	0.470019665	0.93156263	0.25450484	0.627382098	-0.761563197	0.067080745	0.198503513	-0.062906575	1.047976704	0.778087358	0.17266587	0.128978241	0.999435429	0.999772384	0.999968393	0.999515331	Bacteria.Firmicutes	VDAC1
398178	ENSG00000213585	rs10041027	0.060439592	0.077649024	0.536490591	0.72795169	0.549653107	-0.349456464	0.072970068	-0.027893132	0.287652679	0.194916223	0.117422956	0.079841673	0.170309349	0.084976356	0.981084248	0.998600531	Bacteria.Firmicutes.Clostridia.Clostridiales.Ruminococcaceae.Ruminiclostridium_6	VDAC1
398179	ENSG00000213585	rs10041027	0.400622532	0.212885903	0.848511905	0.561487686	0.534270626	-0.574505069	-0.023891853	0.051317644	0.631479789	0.456674911	0.124579073	0.08792807	0.929429248	0.489527649	0.997675757	0.942693919	Bacteria.Bacteroidetes	VDAC1
398180	ENSG00000213585	rs10041027	0.011210807	0.034411706	0.091536694	0.369588203	0.637177857	-0.381628636	-0.16551149	0.063294083	0.244078673	0.176624821	0.096638399	0.070053045	0.030506381	0.026917975	0.510889031	0.994680072	Bacteria.Proteobacteria.Betaproteobacteria.Burkholderiales	VDAC1
398181	ENSG00000213585	rs10041027	0.268785831	0.29601884	0.034683676	0.020304007	0.247498548	-0.165135836	-0.170716439	0.12871078	0.221892159	0.156751835	0.079133934	0.054101934	0.156075973	0.094914905	0.955858825	0.913985509	Bacteria.Firmicutes.Clostridia.Clostridiales.Lachnospiraceae.Tyzzerella	VDAC1
398182	ENSG00000213585	rs10041027	0.195494216	0.273926905	0.764700588	0.870875687	0.526916454	-0.351485979	-0.032964483	0.014358197	0.402854042	0.318551507	0.1096727	0.087984903	0.567482845	0.311505952	0.998803525	0.997226571	Bacteria.Firmicutes.Clostridia.Clostridiales.Lachnospiraceae.Eubacterium_rectale_group	VDAC1
398183	ENSG00000213585	rs10041027	0.262913922	0.222249979	0.814141127	0.89634854	0.367772038	-0.286824106	0.036125541	-0.014013361	0.325658287	0.232741835	0.153046126	0.107147253	0.315390553	0.145392654	0.970737021	0.933837527	Bacteria.Firmicutes.Bacilli	VDAC1
398184	ENSG00000213585	rs10041027	0.086668907	0.10465833	0.430143385	0.257758051	0.381417004	-0.254680511	-0.075869959	0.074223536	0.219259978	0.154757519	0.095566327	0.065010142	0.094481154	0.044773004	0.894791964	0.947092009	Bacteria.Firmicutes.Negativicutes.Selenomonadales.Acidaminococcaceae	VDAC1
398185	ENSG00000213585	rs10041027	0.188935301	0.403851709	0.743928491	0.764730006	0.522560051	-0.233521776	0.053927806	0.034370896	0.393595592	0.27792136	0.164389142	0.114366574	0.315433691	0.267592439	0.998891856	0.999590371	Bacteria.Firmicutes.Bacilli.Bacillales.Staphylococcaceae.Staphylococcus	VDAC1
398186	ENSG00000213585	rs10041027	0.024793531	0.229119972	0.372428766	0.539235403	0.548332111	-0.208749278	0.078455335	0.038031616	0.23862121	0.171944054	0.087353666	0.061616013	0.074871368	0.136032485	0.825699013	0.990970644	Bacteria.Firmicutes.Erysipelotrichia.Erysipelotrichales.Erysipelotrichaceae.Clostridium_innocuum_group	VDAC1
398187	ENSG00000213585	rs10041027	0.325720441	0.246237901	0.481159925	0.558141482	0.286680064	-0.228431542	0.079917298	-0.047780227	0.289500586	0.195225928	0.112795781	0.081170258	0.296879082	0.185080406	0.879099353	0.84804211	Bacteria.Firmicutes.Erysipelotrichia.Erysipelotrichales.Erysipelotrichaceae	VDAC1
398188	ENSG00000213585	rs10041027	0.851649288	0.552614556	0.47341986	0.926637201	-0.153800033	-0.358304971	0.112406917	0.010646429	0.819128665	0.600226236	0.155877664	0.115178192	0.954184916	0.738698107	0.999826541	0.999832315	Bacteria.Firmicutes.Clostridia.Clostridiales.Lachnospiraceae	VDAC1
398189	ENSG00000213585	rs10041027	0.111773432	0.185311715	0.801612895	0.325279274	0.398540384	-0.225370957	0.043053148	-0.108995868	0.247209594	0.168342802	0.170649362	0.109967157	0.113101455	0.074311731	0.881289313	0.932621675	Bacteria.Actinobacteria	VDAC1
398190	ENSG00000213585	rs10041027	0.256579777	0.142638339	0.911404	0.853776953	0.383122502	-0.328620897	-0.014993258	-0.017355006	0.334727102	0.221440486	0.134225632	0.093792595	0.376990377	0.145600865	0.949374291	0.966332496	Bacteria.Firmicutes.Clostridia.Clostridiales.Ruminococcaceae.Ruminococcaceae_NK4A214_group	VDAC1
398191	ENSG00000213585	rs10041027	0.030097247	0.026392613	0.264403393	0.26770338	0.661248141	-0.471572815	-0.119853249	0.081782426	0.298207047	0.207543769	0.106463576	0.073153936	0.067018866	0.022364862	0.63189064	0.920789301	Bacteria.Firmicutes.Clostridia.Clostridiales.Lachnospiraceae.Lachnoclostridium	VDAC1
398192	ENSG00000213585	rs10041027	0.200140426	0.579383255	0.829347848	0.080586038	0.358190044	-0.106060683	0.021664471	-0.121713148	0.276743627	0.190385412	0.100109602	0.068572221	0.214666579	0.23000914	0.959667475	0.997216401	Bacteria.Firmicutes.Clostridia.Clostridiales.Ruminococcaceae.Subdoligranulum	VDAC1
398193	ENSG00000213585	rs10041027	0.030058408	0.022623985	0.3633704	0.140956006	0.47479919	-0.350505849	0.084147153	-0.096541168	0.214070679	0.150088465	0.091924906	0.064775337	0.038700915	0.012214465	0.995339941	0.95316496	Bacteria.Proteobacteria.Deltaproteobacteria.Desulfovibrionales.Desulfovibrionaceae.Bilophila	VDAC1
398194	ENSG00000213585	rs10041027	0.09027915	0.027301213	0.598743308	0.237522999	0.547546678	-0.50902431	-0.043861914	0.071604886	0.318430527	0.225418114	0.082945671	0.060061884	0.254272826	0.048943262	0.996566686	0.997858307	Bacteria.Proteobacteria.Gammaproteobacteria	VDAC1
398195	ENSG00000213585	rs10041027	0.069702129	0.061619588	0.729468713	0.939426372	0.440326724	-0.317627282	0.038060419	0.005190855	0.238754322	0.167006751	0.109581331	0.068045213	0.059197636	0.025598096	0.898469975	0.951663168	Bacteria.Fusobacteria.Fusobacteriia.Fusobacteriales	VDAC1
398196	ENSG00000213585	rs10041027	0.128248029	0.381034086	0.497024744	0.060352953	0.338462616	-0.137516741	-0.08011775	0.147166761	0.219683214	0.155917043	0.117300152	0.076990829	0.116963009	0.087578145	0.567451172	0.772136584	Bacteria.Firmicutes.Clostridia.Clostridiales.Peptostreptococcaceae.Intestinibacter	VDAC1
398197	ENSG00000213585	rs10041027	0.325713209	0.246955515	0.485165031	0.559055398	0.287354696	-0.228410542	0.079239257	-0.047698517	0.290177484	0.195507793	0.112871158	0.08122045	0.297602312	0.188404858	0.888660174	0.84848848	Bacteria.Firmicutes.Erysipelotrichia.Erysipelotrichales	VDAC1
398198	ENSG00000213585	rs10041027	0.022817098	0.027122681	0.255971929	0.514084488	0.533951589	-0.352780619	-0.140910037	0.054489835	0.228979785	0.156038431	0.122951674	0.083052856	0.034233882	0.016861648	0.920183094	0.932151327	Bacteria.Firmicutes.Clostridia.Clostridiales.Lachnospiraceae.Fusicatenibacter	VDAC1
398199	ENSG00000213585	rs10041027	0.059654379	0.045826619	0.944120295	0.899172444	0.423266172	-0.319784871	-0.008311073	-0.010471012	0.220813056	0.157063044	0.118116079	0.082317348	0.056602977	0.017172322	0.676556035	0.999289972	Bacteria.Firmicutes.Clostridia.Clostridiales.Lachnospiraceae.Lachnospira	VDAC1
398200	ENSG00000213585	rs10041027	0.0215077	0.047900595	0.203104439	0.627020151	0.535363891	-0.32473658	-0.119038454	0.031179063	0.227249994	0.161052687	0.092585455	0.063859602	0.037736394	0.030658811	0.624679698	0.935568656	Bacteria.Proteobacteria.Betaproteobacteria.Burkholderiales.Alcaligenaceae	VDAC1
398201	ENSG00000213585	rs10041027	0.891919383	0.470881473	0.400013161	0.144780016	-0.088583282	0.333230456	0.112973147	-0.140219698	0.649393557	0.459448757	0.133354784	0.095001697	0.92987404	0.660656068	0.999135888	0.954809854	Bacteria.Firmicutes.Clostridia.Clostridiales.Ruminococcaceae	VDAC1
398202	ENSG00000213585	rs10041027	0.778916632	0.830237448	0.293186306	0.251052777	0.103701504	-0.057087839	0.143479176	-0.109461819	0.367867726	0.265202269	0.135391283	0.094516836	0.722551426	0.542880361	0.866270895	0.856433681	Bacteria.Firmicutes.Negativicutes.Selenomonadales	VDAC1
398203	ENSG00000213585	rs10041027	0.050648188	0.050627598	0.538360633	0.563489582	0.512622227	-0.368688454	-0.088488362	0.058137025	0.257424493	0.185127991	0.143052843	0.100125437	0.108601301	0.036180011	0.988415778	0.976249604	Bacteria.Firmicutes.Bacilli.Lactobacillales.Streptococcaceae	VDAC1
398204	ENSG00000213585	rs10041027	0.228027403	0.542168092	0.976459332	0.363281529	0.448263854	-0.147318421	0.002464921	-0.050876531	0.368353465	0.240414858	0.083212693	0.055568708	0.396485344	0.406654914	0.993868263	0.87548956	Bacteria.Firmicutes.Clostridia.Clostridiales.Ruminococcaceae.Faecalibacterium	VDAC1
398205	ENSG00000213585	rs10041027	0.083052759	0.039073518	0.497721038	0.633467748	0.372941508	-0.309314919	-0.053749763	-0.025954421	0.211856446	0.146875051	0.078822823	0.054172063	0.06825048	0.017852444	0.761082404	0.993577312	Bacteria.Proteobacteria.Betaproteobacteria.Burkholderiales.Alcaligenaceae.Sutterella	VDAC1
398206	ENSG00000213585	rs10041027	0.022614963	0.013982001	0.231110438	0.077161925	0.533832495	-0.394987021	0.119270371	-0.114860772	0.228574042	0.156367314	0.098666656	0.063958064	0.027766818	0.009106431	0.968802863	0.916633962	Bacteria.Bacteroidetes.Bacteroidia.Bacteroidales.Prevotellaceae	VDAC1
398207	ENSG00000213585	rs10041027	0.402262816	0.859864385	0.504932919	0.120317793	0.246517867	0.044255384	-0.07038229	0.13492921	0.292393595	0.24967989	0.104974404	0.085717908	0.434173165	0.401725641	0.997594253	0.968019235	Bacteria.Firmicutes.Erysipelotrichia.Erysipelotrichales.Erysipelotrichaceae.Faecalitalea	VDAC1
398208	ENSG00000213585	rs10041027	0.085376036	0.111771927	0.656561827	0.423652144	0.400006165	-0.258733349	-0.046133126	0.061344186	0.228978947	0.160488359	0.103270697	0.076187043	0.10678155	0.055861892	0.942583115	0.904998465	Bacteria.Proteobacteria.Gammaproteobacteria.Pseudomonadales.Pseudomonadaceae.Pseudomonas	VDAC1
398209	ENSG00000213585	rs10041027	0.075946323	0.058934342	0.607756656	0.777609703	0.399753188	-0.30258509	-0.062780204	0.022389568	0.221655704	0.157396147	0.121718467	0.078944566	0.071387972	0.025716642	0.945681945	0.998755611	Bacteria.Actinobacteria.Actinobacteria.Bifidobacteriales.Bifidobacteriaceae	VDAC1
398210	ENSG00000213585	rs10041027	0.735008483	0.590317216	0.299571299	0.301533246	0.1226395	-0.123622972	0.145438856	-0.092240405	0.360783229	0.228483808	0.139082343	0.088570736	0.461644027	0.295219484	0.99759175	0.986746924	Bacteria.Firmicutes.Clostridia.Clostridiales.Lachnospiraceae.Lachnospiraceae_UCG_008	VDAC1
398211	ENSG00000213585	rs10041027	0.058954109	0.061094683	0.520919723	0.451294989	0.41286192	-0.291260719	0.069506274	-0.05453046	0.214776244	0.152825272	0.107689678	0.071956604	0.05953185	0.028704351	0.999694213	0.898732239	Bacteria.Firmicutes.Clostridia.Clostridiales.Lachnospiraceaencultured	VDAC1
398212	ENSG00000213585	rs10041027	0.062388315	0.081556867	0.212684566	0.078772639	0.399770756	-0.262704923	0.103997006	-0.109602364	0.210834324	0.148490661	0.082630555	0.061369417	0.062386576	0.029623209	0.936086711	0.97562022	Bacteria.Bacteroidetes.Bacteroidia.Bacteroidales.Porphyromonadaceae	VDAC1
398213	ENSG00000213585	rs10041027	0.062817225	0.056335386	0.840485931	0.982472595	0.412325327	-0.296701998	-0.0190044	0.001491337	0.217820752	0.152694052	0.094044304	0.067622665	0.05857117	0.019670016	0.831384327	0.93294258	Bacteria.Firmicutes.Clostridia.Clostridiales.Lachnospiraceae.Lachnospiraceae_NK4A136_group	VDAC1
398214	ENSG00000213585	rs10041027	0.229575209	0.160154881	0.850512798	0.933573347	0.380132105	-0.292073433	-0.021285975	0.005995556	0.313419519	0.205569892	0.112495392	0.071654344	0.188256833	0.087470481	0.989679094	0.998439902	Bacteria.Verrucomicrobia.Verrucomicrobiae.Verrucomicrobiales.Verrucomicrobiaceae.Akkermansia	VDAC1
398215	ENSG00000213585	rs10041027	0.400674337	0.213113803	0.848601381	0.561914815	0.534202499	-0.5741898	-0.023878038	0.051262131	0.63146909	0.456654431	0.124581545	0.08792914	0.930422475	0.491787848	0.997187614	0.939136997	Bacteria.Bacteroidetes.Bacteroidia.Bacteroidales	VDAC1
398216	ENSG00000213585	rs10041027	0.12612971	0.181869066	0.69014742	0.933255855	0.538312348	-0.328969996	0.051869263	-0.007935508	0.347422092	0.243777972	0.12953148	0.094386974	0.247530186	0.159678166	0.997947728	0.998788642	Bacteria.Actinobacteria.Actinobacteria.Micrococcales	VDAC1
398217	ENSG00000213585	rs10041027	0.060573701	0.05436709	0.602382108	0.968126623	0.461194637	-0.330160281	0.056970597	-0.002713193	0.241488605	0.168507819	0.108818983	0.067640092	0.055275046	0.022920171	0.898543678	0.945443594	Bacteria.Fusobacteria.Fusobacteriia.Fusobacteriales.Fusobacteriaceae.Fusobacterium	VDAC1
398218	ENSG00000213585	rs10041027	0.032260984	0.016551075	0.359512787	0.17732818	0.599307413	-0.489826227	0.154001768	-0.171099218	0.273890789	0.199095917	0.166881303	0.125455717	0.07219686	0.014975763	0.999005033	0.886474056	Bacteria.Actinobacteria.Coriobacteriia.Coriobacteriales	VDAC1
398219	ENSG00000213585	rs10041027	0.047198266	0.078211781	0.729109373	0.20344611	0.429172951	-0.263723346	-0.045457606	0.116102258	0.212154956	0.147382251	0.130698002	0.09037091	0.057730036	0.028834854	0.699698648	0.781697817	Bacteria.Firmicutes.Clostridia.Clostridiales.Peptostreptococcaceae	VDAC1
398220	ENSG00000213585	rs10041027	0.058888899	0.049010182	0.783893536	0.988881625	0.424214455	-0.321468089	-0.03086198	0.001075941	0.220623571	0.160245136	0.112068233	0.076913518	0.055907722	0.022221122	0.99935717	0.972449394	Bacteria.Firmicutes.Erysipelotrichia.Erysipelotrichales.Erysipelotrichaceae.Erysipelotrichaceae_UCG_003	VDAC1
398221	ENSG00000213585	rs10041027	0.457741077	0.176334971	0.334100502	0.706980491	0.213011349	-0.2506859	-0.117095855	0.029237001	0.285145466	0.183384132	0.120330154	0.07743475	0.387900013	0.101877636	0.996596763	0.999791394	Bacteria.Firmicutes.Clostridia.Clostridiales.Ruminococcaceae.Ruminococcaceae_UCG_005	VDAC1
398222	ENSG00000213585	rs10041027	0.049487944	0.016164082	0.212978982	0.073993712	1.015282042	-0.968228357	-0.142030481	0.161280783	0.507195694	0.39206766	0.112923483	0.08881454	0.520454642	0.16789525	0.999330493	0.996754281	Bacteria.Proteobacteria	VDAC1
398223	ENSG00000213585	rs10041027	0.027088474	0.023739769	0.278732492	0.309501724	0.570900323	-0.392047766	0.159115719	-0.096530638	0.252456513	0.169299208	0.145670097	0.09424277	0.051343976	0.017439845	0.991744893	0.857301567	Bacteria.Firmicutes.Bacilli.Lactobacillales.Carnobacteriaceae	VDAC1
398224	ENSG00000213585	rs10041027	0.049887773	0.068783269	0.783215006	0.423967523	0.432835252	-0.280217672	-0.030590221	0.066606631	0.216618368	0.151426097	0.110724648	0.082779379	0.050673236	0.023649515	0.990263512	0.935449612	Bacteria.Proteobacteria.Gammaproteobacteria.Pseudomonadales	VDAC1
398225	ENSG00000213585	rs10041027	0.08499036	0.101761394	0.247795817	0.08727221	0.37396053	-0.248533461	-0.101447191	0.103686767	0.213798997	0.149732171	0.086989723	0.059721638	0.07186839	0.040957413	0.886764336	0.755259861	Bacteria.Proteobacteria.Betaproteobacteria.Burkholderiales.Alcaligenaceae.Parasutterella	VDAC1
398226	ENSG00000213585	rs10041027	0.050401985	0.042364363	0.782549965	0.70009339	0.430963423	-0.312498232	0.022673432	-0.022236513	0.216179883	0.150915551	0.081811377	0.057473406	0.049040675	0.018273018	0.857378533	0.85991381	Bacteria.Firmicutes.Negativicutes.Selenomonadales.Veillonellaceae.Dialister	VDAC1
398227	ENSG00000213585	rs10041027	0.212996021	0.090857985	0.851756814	0.518159391	0.462985594	-0.396520212	0.022230126	-0.048404442	0.368117573	0.231023342	0.11848307	0.074499877	0.249556154	0.07544562	0.876624122	0.941770524	Bacteria.Bacteroidetes.Bacteroidia.Bacteroidales.Prevotellaceae.Prevotella_9	VDAC1
398228	ENSG00000213585	rs10041027	0.0302372	0.043387864	0.348127216	0.853055348	0.485539644	-0.316648455	0.117294183	-0.017174122	0.2191594	0.153698578	0.124112713	0.092353911	0.038469438	0.020020878	0.88760533	0.997132292	Bacteria.Firmicutes.Bacilli.Bacillales	VDAC1
398229	ENSG00000213585	rs10041027	0.026915912	0.089717046	0.225262828	0.792508442	0.500065875	-0.277388362	0.119185773	-0.017633369	0.220874121	0.161029411	0.097351157	0.066757897	0.050430298	0.040029411	0.859659891	0.979585985	Bacteria.Firmicutes.Erysipelotrichia.Erysipelotrichales.Erysipelotrichaceae.Erysipelatoclostridium	VDAC1
398230	ENSG00000213585	rs10041027	0.394592865	0.861868067	0.381402876	0.031699947	0.21927927	0.034320716	-0.086802739	0.156996332	0.255868074	0.196469063	0.098494005	0.071506613	0.328115023	0.357699018	0.815929646	0.785903376	Bacteria.Firmicutes.Clostridia.Clostridiales.Ruminococcaceae.Ruminococcus_2	VDAC1
398231	ENSG00000213585	rs10041027	0.058647444	0.042481604	0.531253755	0.33477672	0.411251099	-0.309760127	0.082019299	-0.086489138	0.213671764	0.149680903	0.130300896	0.08900338	0.055592149	0.021018493	0.999670759	0.996530704	Bacteria.Firmicutes.Clostridia.Clostridiales.Ruminococcaceae.Flavonifractor	VDAC1
398232	ENSG00000213585	rs10041027	0.047799608	0.04959214	0.575551389	0.193259504	0.424168943	-0.29441748	0.053668831	-0.088464645	0.210267842	0.147148923	0.095371459	0.067293263	0.047730597	0.020517276	0.997604342	0.996621608	Bacteria.Proteobacteria.Deltaproteobacteria	VDAC1
398233	ENSG00000213585	rs10041027	0.116880012	0.080602867	0.834034749	0.760440364	0.464896935	-0.344143199	0.023836247	-0.022106782	0.29254506	0.193898574	0.113304765	0.072200109	0.133806482	0.052881274	0.959597159	0.99789802	Bacteria.Verrucomicrobia	VDAC1
398234	ENSG00000213585	rs10041027	0.038029108	0.031430724	0.470480291	0.441074015	0.474153595	-0.343790638	0.065186309	-0.052719715	0.223898852	0.156328619	0.089795492	0.068014079	0.037713384	0.016742381	0.998277807	0.999325446	Bacteria.Bacteroidetes.Bacteroidia.Bacteroidales.Porphyromonadaceae.Parabacteroides	VDAC1
398235	ENSG00000213585	rs10041027	0.044677904	0.046588968	0.829513457	0.703397237	0.434390998	-0.300736102	-0.023283972	-0.02682068	0.212180825	0.148240566	0.107699361	0.07013404	0.04196693	0.019481203	0.999305472	0.880059429	Bacteria.Bacteroidetes.Bacteroidia.Bacteroidales.Rikenellaceae.Alistipes	VDAC1
398236	ENSG00000213585	rs10041027	0.061632486	0.059102775	0.760991994	0.643506213	0.413111694	-0.293338919	0.035388504	-0.03429476	0.21722302	0.152690819	0.11585319	0.073756784	0.074597915	0.024988498	0.982513421	0.976466776	Bacteria.Firmicutes.Negativicutes.Selenomonadales.Veillonellaceae.Veillonella	VDAC1
398237	ENSG00000213585	rs10041027	0.139499049	0.089153676	0.868018263	0.778972642	0.451492893	-0.344722414	0.017799256	-0.020811322	0.301804332	0.199758622	0.106688158	0.073844702	0.249578251	0.102027635	0.998896274	0.997147204	Bacteria.Proteobacteria.Deltaproteobacteria.Desulfovibrionales.Desulfovibrionaceae.Desulfovibrio	VDAC1
398238	ENSG00000213585	rs10041027	0.04490044	0.046957612	0.822583707	0.715672341	0.4340954	-0.300381875	-0.024241607	-0.025616465	0.212264189	0.148322246	0.107677814	0.070020929	0.041808573	0.019225065	0.996960949	0.895945293	Bacteria.Bacteroidetes.Bacteroidia.Bacteroidales.Rikenellaceae	VDAC1
398239	ENSG00000213585	rs10041027	0.72372522	0.617365332	0.121476566	0.139184983	0.104632705	-0.099853	0.196103832	-0.135372402	0.294724777	0.198911209	0.124977262	0.090417807	0.390175808	0.265136976	0.870228015	0.826943407	Bacteria.Firmicutes.Clostridia.Clostridiales.Lachnospiraceae.Blautia	VDAC1
398240	ENSG00000213585	rs10041027	0.09506366	0.101579875	0.536623052	0.705828519	0.615252565	-0.383959226	0.109991177	-0.04373991	0.363207835	0.231195896	0.177054811	0.115369771	0.230100433	0.102820165	0.99792254	0.986607256	Bacteria.Firmicutes.Clostridia.Clostridiales.Family_XIII.Family_XIII_AD3011_group	VDAC1
398241	ENSG00000213585	rs10041027	0.142332773	0.040345474	0.833666758	0.553118537	0.371335227	-0.355062468	-0.023175042	-0.044704746	0.25002878	0.169720858	0.109914344	0.074983985	0.175393778	0.034468193	0.621577273	0.949459168	Bacteria.Firmicutes.Clostridia.Clostridiales.Christensenellaceae.Christensenellaceae_R_7_group	VDAC1
398242	ENSG00000213585	rs10041027	0.141724877	0.040380356	0.827827783	0.558976303	0.370913574	-0.35437814	-0.023931495	-0.043948716	0.249357967	0.16942426	0.109593299	0.074820238	0.173504347	0.033766391	0.621460112	0.955305534	Bacteria.Firmicutes.Clostridia.Clostridiales.Christensenellaceae	VDAC1
398243	ENSG00000213585	rs10041027	0.824133213	0.86076202	0.055262278	0.053641135	-0.073537131	0.040271959	-0.212457431	0.151230325	0.329569172	0.228686581	0.108847191	0.076945557	0.509898951	0.375808831	0.952951676	0.871073861	Bacteria.Proteobacteria.Gammaproteobacteria.Enterobacteriales.Enterobacteriaceae.Citrobacter	VDAC1
398244	ENSG00000213585	rs10041027	0.068167707	0.047307875	0.822773155	0.387732064	0.407913091	-0.304664787	0.022250057	-0.058829834	0.219928217	0.150683243	0.098939105	0.067653481	0.062039575	0.021564505	0.92697622	0.927737582	Bacteria.Firmicutes.Clostridia.Clostridiales.Ruminococcaceae.Ruminococcaceae_UCG_002	VDAC1
398245	ENSG00000213585	rs10041027	0.150252121	0.062482768	0.889544686	0.523713461	0.448853162	-0.397344096	0.0186552	-0.058516648	0.308313709	0.209632127	0.13380007	0.091275749	0.174626112	0.053237338	0.839396396	0.934686745	Bacteria.Bacteroidetes.Bacteroidia.Bacteroidales.Porphyromonadaceae.Odoribacter	VDAC1
398246	ENSG00000213593	rs2956981	0.171842508	0.081557866	0.549287878	0.518824997	0.284676712	-0.324941718	-0.042820279	0.040594014	0.206057044	0.183669845	0.071133521	0.062578583	0.118439099	0.036949936	0.955858825	0.966245262	Bacteria.Firmicutes.Clostridia.Clostridiales.Lachnospiraceae.Tyzzerella	TMX2
398247	ENSG00000213593	rs2956981	0.053056907	0.03064895	0.512264403	0.407775261	0.46280196	-0.55821265	0.065843787	-0.081304036	0.234879251	0.252610759	0.099924388	0.0975788	0.159995633	0.053101899	0.961249848	0.997513341	Bacteria.Firmicutes.Clostridia.Clostridiales.Lachnospiraceae.Eubacterium_xylanophilum_group	TMX2
398248	ENSG00000213593	rs2956981	0.047700824	0.01216319	0.943193009	0.884908417	0.351745441	-0.391347499	-0.007214146	0.013860787	0.174286542	0.151711669	0.100850254	0.095381554	0.046477694	0.006579169	0.999276643	0.988728768	Bacteria.Firmicutes.Clostridia.Clostridiales.Ruminococcaceae.Ruminiclostridium_5	TMX2
398249	ENSG00000213593	rs2956981	0.043999042	0.004681796	0.358238315	0.164388169	0.471385046	-0.557385527	-0.084823476	0.114927325	0.229493023	0.190282558	0.091672431	0.081721276	0.117615857	0.010764166	0.762252122	0.854912415	Bacteria.Firmicutes.Negativicutes.Selenomonadales.Veillonellaceae	TMX2
398250	ENSG00000213593	rs2956981	0.010450321	0.007453723	0.075817967	0.253787806	0.49310786	-0.464974252	0.156901631	-0.083994965	0.186991428	0.168324461	0.086960001	0.072950657	0.023140472	0.004608046	0.298483474	0.879106161	Bacteria.Firmicutes.Clostridia.Clostridiales.Peptostreptococcaceae.Intestinibacter	TMX2
398251	ENSG00000213593	rs2956981	0.405384993	0.088080701	0.456333364	0.624924778	0.210825628	-0.320906376	-0.064909727	0.031982348	0.251734528	0.18531884	0.08661821	0.065107872	0.292762347	0.075188027	0.6709132	0.906217772	Bacteria.Firmicutes.Clostridia.Clostridiales.Lachnospiraceae.Lachnospiraceae_UCG_010	TMX2
398252	ENSG00000213593	rs2956981	0.218201411	0.048345638	0.624029802	0.90625634	0.27930993	-0.361594151	0.030670103	-0.006002525	0.224641347	0.179700189	0.062275108	0.050773329	0.20788106	0.035557109	0.997282517	0.999171204	Bacteria.Proteobacteria.Gammaproteobacteria.Enterobacteriales.Enterobacteriaceae	TMX2
398253	ENSG00000213593	rs2956981	0.147914314	0.022207511	0.948356105	0.466409914	0.357441494	-0.50221512	0.006671478	-0.069792236	0.244093235	0.214358728	0.102603505	0.095260883	0.239626079	0.030631154	0.88941568	0.957150765	Bacteria.Firmicutes.Clostridia.Clostridiales.Lachnospiraceae.Lachnospiraceae_ND3007_group	TMX2
398254	ENSG00000213593	rs2956981	0.01271471	0.00169804	0.16397026	0.063769479	0.497189486	-0.580921462	0.124576119	-0.145018313	0.194018255	0.177400106	0.088493187	0.076893543	0.031225649	0.002906409	0.979221309	0.998719086	Bacteria.Firmicutes.Bacilli.Bacillales.Family_XI.Gemella	TMX2
398255	ENSG00000213593	rs2956981	0.427072393	0.357389405	0.973791535	0.967593402	0.365972742	-0.376773351	-0.003993613	-0.004250294	0.45791103	0.406472269	0.121091655	0.104215684	0.717521268	0.355052656	0.998803525	0.997226571	Bacteria.Firmicutes.Clostridia.Clostridiales.Lachnospiraceae.Eubacterium_rectale_group	TMX2
398256	ENSG00000213593	rs2956981	0.00180724	0.003223602	0.01147944	0.128175053	0.616723953	-0.47338337	0.179855698	-0.080771766	0.189524825	0.154748057	0.069133644	0.052415677	0.013172122	0.006241014	0.916375017	0.996602117	Bacteria.Firmicutes.Clostridia.Clostridiales.Clostridiaceae_1.Clostridium_sensu_stricto_1	TMX2
398257	ENSG00000213593	rs2956981	0.042294066	0.023614779	0.484564698	0.522590201	0.445099404	-0.473997984	-0.058587387	0.047230352	0.214877357	0.20449759	0.083338831	0.073471578	0.082048737	0.022644923	0.775711393	0.981648008	Bacteria.Proteobacteria.Betaproteobacteria	TMX2
398258	ENSG00000213593	rs2956981	0.081822416	0.017966068	0.518092497	0.284151285	0.521895284	-0.615812468	0.07123146	-0.096488177	0.295257628	0.253643941	0.109615642	0.089344271	0.163468532	0.032565213	0.997329664	0.92426646	Bacteria.Firmicutes.Negativicutes.Selenomonadales.Veillonellaceae.Megasphaera	TMX2
398259	ENSG00000213593	rs2956981	0.005997073	0.00728664	0.058501109	0.146306296	0.614506418	-0.564937137	0.169824064	-0.113761091	0.216287517	0.203900709	0.088182085	0.077372994	0.034335511	0.014426666	0.59539418	0.996502544	Bacteria.Firmicutes.Clostridia.Clostridiales.Family_XI	TMX2
398260	ENSG00000213593	rs2956981	0.181291472	0.062013149	0.45514334	0.544105764	0.27421312	-0.342955893	0.089937936	-0.062049805	0.202928955	0.180604463	0.119698982	0.101750685	0.229419037	0.048116368	0.975513775	0.975114706	Bacteria.Firmicutes.Bacilli.Lactobacillales	TMX2
398261	ENSG00000213593	rs2956981	0.058543477	0.035419411	0.586726381	0.857994424	0.429941326	-0.409998512	-0.056942324	0.014846461	0.223287973	0.190845689	0.104231668	0.082645856	0.102446904	0.036647221	0.906603649	0.938850398	Bacteria.Firmicutes.Clostridia.Clostridiales.Lachnospiraceae.Blautia	TMX2
398262	ENSG00000213593	rs2956981	0.127437922	0.019945489	0.871015238	0.780726404	0.32294601	-0.410793513	-0.022305811	-0.032367767	0.209158896	0.172154487	0.136835929	0.115793928	0.149864555	0.017702555	0.999739884	0.906103253	Bacteria.Actinobacteria.Coriobacteriia.Coriobacteriales.Coriobacteriaceae	TMX2
398263	ENSG00000213593	rs2956981	0.066795385	0.017304766	0.780235071	0.57850152	0.345776837	-0.380284004	-0.026920671	0.048973404	0.185472174	0.1556816	0.096086132	0.087705799	0.068750446	0.009536829	0.90373211	0.992476603	Bacteria.Actinobacteria.Actinobacteria.Bifidobacteriales.Bifidobacteriaceae.Bifidobacterium	TMX2
398264	ENSG00000213593	rs2956981	0.555728109	0.386086201	0.314154119	0.30868241	0.154238638	-0.20944766	-0.117970196	0.101255441	0.260421825	0.240023542	0.116295795	0.098686979	0.522499991	0.249744263	0.998832683	0.955062155	Bacteria.Firmicutes.Clostridia.Clostridiales.Ruminococcaceae.Eubacterium_coprostanoligenes_group	TMX2
398265	ENSG00000213593	rs2956981	0.258561694	0.056409404	0.688923752	0.858119096	0.286037579	-0.420965642	0.042117277	0.015803227	0.250959119	0.216711715	0.104741198	0.088050042	0.22419108	0.03735918	0.722261121	0.974621017	Bacteria.Firmicutes.Clostridia.Clostridiales.Lachnospiraceae.Lachnoclostridium	TMX2
398266	ENSG00000213593	rs2956981	0.003771126	0.001816554	0.032293867	0.058996113	0.623040964	-0.628775791	0.154961804	-0.125745319	0.207341118	0.193329544	0.070833405	0.065425531	0.016568323	0.003477928	0.903473875	0.99789802	Bacteria.Verrucomicrobia	TMX2
398267	ENSG00000213593	rs2956981	0.037670611	0.047634604	0.557192479	0.939098005	0.383840654	-0.354973351	0.049016987	0.006360576	0.180902637	0.175831968	0.083070401	0.082928246	0.064296401	0.030245469	0.928443578	0.915333789	Bacteria.Proteobacteria.Gammaproteobacteria.Pseudomonadales.Pseudomonadaceae.Pseudomonas	TMX2
398268	ENSG00000213593	rs2956981	0.205607309	0.110622412	0.892038792	0.963106993	0.333847936	-0.411503473	0.018454832	0.005589948	0.261117621	0.254413566	0.135440769	0.120385749	0.235646961	0.107674655	0.960340663	0.888269423	Bacteria.Firmicutes.Erysipelotrichia.Erysipelotrichales.Erysipelotrichaceae	TMX2
398269	ENSG00000213593	rs2956981	0.793948635	0.300800917	0.871233455	0.699395257	0.222364094	-0.63592858	0.023844996	0.039974705	0.847869147	0.609696904	0.146528254	0.103067782	0.997454612	0.821374203	0.997650199	0.999159905	Bacteria.Firmicutes.Clostridia.Clostridiales	TMX2
398270	ENSG00000213593	rs2956981	0.034305377	0.00511311	0.320900076	0.134719552	0.369242007	-0.439544515	-0.073951794	0.098765943	0.170787611	0.151667262	0.073933517	0.065208903	0.040402562	0.003136278	0.692138018	0.882178636	Bacteria.Firmicutes.Clostridia.Clostridiales.Lachnospiraceae.Lachnospiraceae_NK4A136_group	TMX2
398271	ENSG00000213593	rs2956981	0.003806838	0.001816717	0.033032143	0.05864393	0.623604418	-0.629166756	0.15407239	-0.125980149	0.207754872	0.193451523	0.070736959	0.065453966	0.016219589	0.003538768	0.901261361	0.998439902	Bacteria.Verrucomicrobia.Verrucomicrobiae.Verrucomicrobiales.Verrucomicrobiaceae.Akkermansia	TMX2
398272	ENSG00000213593	rs2956981	0.249925068	0.078389472	0.954709843	0.653493561	0.378094391	-0.493988117	0.008162668	-0.053258961	0.325688472	0.276234659	0.143172372	0.118091922	0.310840343	0.093676221	0.910777643	0.895507627	Bacteria.Firmicutes.Clostridia.Clostridiales.Ruminococcaceae.Ruminiclostridium_9	TMX2
398273	ENSG00000213593	rs2956981	0.014086846	0.007313865	0.029566319	0.176212641	0.426597133	-0.411098634	0.213674391	-0.109249043	0.169074531	0.148449251	0.096038554	0.079895971	0.025844165	0.004757262	0.333928667	0.767074497	Bacteria.Firmicutes.Clostridia.Clostridiales.Peptostreptococcaceae	TMX2
398274	ENSG00000213593	rs2956981	0.001383286	0.00284284	0.004808622	0.07579042	0.605518364	-0.468016711	0.195720532	-0.093148994	0.181193691	0.150874223	0.067031707	0.051621235	0.009987349	0.004718449	0.723984939	0.99999132	Bacteria.Firmicutes.Clostridia.Clostridiales.Clostridiaceae_1	TMX2
398275	ENSG00000213593	rs2956981	0.020249167	0.002367192	0.275678813	0.09915201	0.434713006	-0.521758878	0.084736797	-0.10653073	0.182642675	0.16490481	0.07708033	0.063679922	0.037855735	0.003462741	0.639038922	0.970562572	Bacteria.Firmicutes.Negativicutes.Selenomonadales.Acidaminococcaceae.Phascolarctobacterium	TMX2
398276	ENSG00000213593	rs2956981	0.028186788	0.019693688	0.318465337	0.599124265	0.484051841	-0.452059168	-0.085705842	0.039091608	0.215627333	0.189044763	0.085251351	0.074001989	0.067106473	0.02144554	0.886574231	0.997216401	Bacteria.Firmicutes.Clostridia.Clostridiales.Ruminococcaceae.Subdoligranulum	TMX2
398277	ENSG00000213593	rs2956981	0.221007633	0.190066939	0.612199836	0.671795436	0.57354446	-0.557728985	-0.045530162	0.034077567	0.464135389	0.421174761	0.0893807	0.080066933	0.780721078	0.417355604	0.999973618	0.989705988	Bacteria.Bacteroidetes.Bacteroidia.Bacteroidales.Bacteroidaceae.Bacteroides	TMX2
398278	ENSG00000213593	rs2956981	0.95390898	0.379621794	0.110314271	0.4167796	-0.016847007	-0.234085472	0.163045549	-0.071810727	0.290354683	0.26461672	0.100714652	0.087870354	0.635284945	0.224451407	0.9994853	0.999502343	Bacteria.Firmicutes.Clostridia.Clostridiales.Lachnospiraceae.Ruminococcus_gnavus_group	TMX2
398279	ENSG00000213593	rs2956981	0.023901145	0.00260476	0.155949363	0.04373308	0.400528257	-0.472851475	0.106202638	-0.132643048	0.173168459	0.150987554	0.073984811	0.064493121	0.04312047	0.002913495	0.816359007	0.889313815	Bacteria.Firmicutes.Negativicutes.Selenomonadales.Acidaminococcaceae	TMX2
398280	ENSG00000213593	rs2956981	0.087205625	0.025148692	0.527339811	0.517036571	0.317197631	-0.361897778	0.058792201	-0.049975464	0.18266055	0.157891018	0.092514729	0.076711225	0.071319997	0.013564458	0.997117901	0.950206352	Bacteria.Firmicutes.Clostridia.Clostridiales.Lachnospiraceae.Eubacterium_hallii_group	TMX2
398281	ENSG00000213593	rs2956981	0.05760525	0.006697469	0.544029083	0.212054978	0.458387647	-0.603487271	0.06834201	-0.119867978	0.237148373	0.215430795	0.112047388	0.095108158	0.17593789	0.017923591	0.99991226	0.982046009	Bacteria.Actinobacteria.Coriobacteriia.Coriobacteriales.Coriobacteriaceae.Collinsella	TMX2
398282	ENSG00000213593	rs2956981	0.195673436	0.144657325	0.523133009	0.561461564	0.65749017	-0.612513613	-0.068765784	0.049670516	0.502888446	0.414861614	0.10711234	0.085100173	0.826230278	0.464992772	0.999135888	0.996172726	Bacteria.Firmicutes.Clostridia.Clostridiales.Ruminococcaceae	TMX2
398283	ENSG00000213593	rs2956981	0.311736411	0.042611181	0.456365231	0.980651081	0.231743437	-0.39480804	-0.063764929	0.001727625	0.227306651	0.190900718	0.085096591	0.070960862	0.355640582	0.04434414	0.999985325	0.999758873	Bacteria.Firmicutes.Clostridia.Clostridiales.Ruminococcaceae.Ruminococcaceae_UCG_014	TMX2
398284	ENSG00000213593	rs2956981	0.081532757	0.012970664	0.822514792	0.618970906	0.345313595	-0.471930062	0.031286843	0.062948191	0.195168377	0.184712254	0.138916864	0.125970955	0.093891844	0.010970396	0.882698437	0.958212988	Bacteria.Actinobacteria	TMX2
398285	ENSG00000213593	rs2956981	0.038565871	0.009557478	0.575089902	0.294443998	0.457033805	-0.56861451	0.059026022	-0.09701006	0.216434951	0.212921477	0.104764459	0.091782464	0.06784491	0.009599458	0.830495524	0.981481548	Bacteria.Firmicutes.Clostridia.Clostridiales.Lachnospiraceae.Eubacterium_eligens_group	TMX2
398286	ENSG00000213593	rs2956981	0.561476977	0.15009503	0.460267147	0.889049895	0.182307178	-0.44955117	-0.086763939	-0.015662568	0.31235804	0.3086723	0.11680351	0.111831822	0.621626925	0.224816469	0.809034847	0.940172985	Bacteria.Firmicutes.Clostridia.Clostridiales.Ruminococcaceae.Anaerotruncus	TMX2
398287	ENSG00000213593	rs2956981	0.349118841	0.082501688	0.203972657	0.375948067	0.197313054	-0.301685098	-0.15531657	0.091668926	0.20921614	0.171063732	0.121036925	0.102825226	0.24393493	0.039854987	0.999672451	0.998587032	Bacteria.Firmicutes.Clostridia.Clostridiales.Ruminococcaceae.Butyricicoccus	TMX2
398288	ENSG00000213593	rs2956981	0.232436652	0.056616155	0.47393205	0.533482795	0.261445784	-0.333153221	0.04385012	-0.029847339	0.216903805	0.17165392	0.060878872	0.04767662	0.185231644	0.029858819	0.999492402	0.999741582	Bacteria.Proteobacteria.Gammaproteobacteria.Enterobacteriales.Enterobacteriaceae.Escherichia_Shigella	TMX2
398289	ENSG00000213593	rs2956981	0.18823458	0.012391297	0.376801745	0.55906493	0.276564867	-0.59738471	-0.079236712	-0.050419919	0.207976024	0.232223869	0.089040071	0.085856509	0.28895781	0.026811553	0.981084248	0.998600531	Bacteria.Firmicutes.Clostridia.Clostridiales.Ruminococcaceae.Ruminiclostridium_6	TMX2
398290	ENSG00000213593	rs2956981	0.02778793	0.007122763	0.266838795	0.315828401	0.396419239	-0.422014477	-0.084230671	0.066314213	0.176124575	0.151861687	0.075206531	0.065601332	0.03085445	0.00465009	0.954900767	0.862371549	Bacteria.Bacteroidetes.Bacteroidia.Bacteroidales.Rikenellaceae.Alistipes	TMX2
398291	ENSG00000213593	rs2956981	0.312046688	0.097707141	0.34903497	0.497162598	0.224056592	-0.321967727	0.10686777	-0.066983703	0.219909057	0.191617851	0.113294812	0.098102174	0.337887715	0.085238245	0.95319546	0.933837527	Bacteria.Firmicutes.Bacilli	TMX2
398292	ENSG00000213593	rs2956981	0.01523472	0.075217442	0.146937199	0.590316629	0.618269119	-0.470729977	0.15766009	-0.06040035	0.248031674	0.260345195	0.107400669	0.111633621	0.093689597	0.097663137	0.998891856	0.999590371	Bacteria.Firmicutes.Bacilli.Bacillales.Staphylococcaceae.Staphylococcus	TMX2
398293	ENSG00000213593	rs2956981	0.016802366	0.006408004	0.131877931	0.265789126	0.443853382	-0.463010885	-0.133339568	0.095534349	0.180845538	0.16434641	0.087382306	0.085110338	0.028032064	0.005713517	0.920183094	0.888493367	Bacteria.Firmicutes.Clostridia.Clostridiales.Lachnospiraceae.Fusicatenibacter	TMX2
398294	ENSG00000213593	rs2956981	0.04557272	0.007124069	0.453464263	0.183252612	0.350785849	-0.415362713	0.059194687	-0.090950631	0.172081066	0.149471645	0.078488721	0.067613961	0.047015057	0.004116548	0.517227058	0.876233964	Bacteria.Firmicutes.Clostridia.Clostridiales.Lachnospiraceae.Lachnospira	TMX2
398295	ENSG00000213593	rs2956981	0.640426125	0.276299114	0.533993561	0.854865686	0.167340478	-0.3312444	-0.076166616	0.018860808	0.356575153	0.301707592	0.12181712	0.102704004	0.46237407	0.209097381	0.999878354	0.998275086	Bacteria.Bacteroidetes.Bacteroidia.Bacteroidales.Porphyromonadaceae.Barnesiella	TMX2
398296	ENSG00000213593	rs2956981	0.03721635	0.019091391	0.462280778	0.857749622	0.404954714	-0.40786699	-0.049016508	0.010856286	0.190383681	0.169683261	0.06628553	0.060328587	0.052934987	0.014296555	0.723492854	0.87636059	Bacteria.Firmicutes.Clostridia.Clostridiales.Lachnospiraceae.Roseburia	TMX2
398297	ENSG00000213593	rs2956981	0.202198264	0.129557561	0.509853913	0.469966087	0.6886674	-0.707912259	-0.065682197	0.061224799	0.534542653	0.461082913	0.099110209	0.084240402	0.909316159	0.432872634	0.997187614	0.93667398	Bacteria.Bacteroidetes.Bacteroidia.Bacteroidales	TMX2
398298	ENSG00000213593	rs2956981	0.237891102	0.050422385	0.710367059	0.748682822	0.293201371	-0.479401488	-0.04055441	-0.031816878	0.246131215	0.240499329	0.108726921	0.098890333	0.378868726	0.07895708	0.992565229	0.909173075	Bacteria.Firmicutes.Clostridia.Clostridiales.Ruminococcaceae.Ruminococcaceae_UCG_013	TMX2
398299	ENSG00000213593	rs2956981	0.042260128	0.016345489	0.661802754	0.765981835	0.36463275	-0.40074591	0.041131171	-0.022973691	0.176001144	0.162563595	0.093599793	0.076864834	0.042114807	0.009615869	0.759202316	0.979583885	Bacteria.Firmicutes.Clostridia.Clostridiales.Lachnospiraceae.Dorea	TMX2
398300	ENSG00000213593	rs2956981	0.008503957	0.001855917	0.083431275	0.071736966	0.558503943	-0.56206021	0.17925155	-0.153688095	0.205792384	0.173194647	0.101955237	0.08395261	0.024231742	0.002817729	0.945687051	0.823043084	Bacteria.Firmicutes.Bacilli.Lactobacillales.Carnobacteriaceae.Granulicatella	TMX2
398301	ENSG00000213593	rs2956981	0.343013939	0.425770303	0.207590122	0.081297379	0.195458931	-0.158728093	-0.105094272	0.129681241	0.20462546	0.198042107	0.082563334	0.073236809	0.305515885	0.223164444	0.764175924	0.907429885	Bacteria.Firmicutes.Clostridia.Clostridiales.Ruminococcaceae.Ruminococcus_2	TMX2
398302	ENSG00000213593	rs2956981	0.446214179	0.105031137	0.576093594	0.914778301	0.217944113	-0.392966849	0.041828207	0.007300963	0.284374686	0.239049378	0.074436148	0.067959817	0.502753507	0.106099943	0.996566686	0.997858307	Bacteria.Proteobacteria.Gammaproteobacteria	TMX2
398303	ENSG00000213593	rs2956981	0.061283643	0.016827702	0.159607138	0.278500676	0.327598246	-0.368224685	-0.126636855	0.084717465	0.172020588	0.150067338	0.089012142	0.07752092	0.05548855	0.00854105	0.998525812	0.997174658	Bacteria.Proteobacteria.Deltaproteobacteria.Desulfovibrionales.Desulfovibrionaceae	TMX2
398304	ENSG00000213593	rs2956981	0.499929008	0.33651447	0.148753236	0.221895017	0.149755231	-0.213296908	-0.129120355	0.104146735	0.2207491	0.220293859	0.088360474	0.084443677	0.383766402	0.197575695	0.568657072	0.959078693	Bacteria.Firmicutes.Clostridia.Clostridiales.Ruminococcaceae.Ruminococcus_1	TMX2
398305	ENSG00000213593	rs2956981	0.055786795	0.016516239	0.971915781	0.651334831	0.343139081	-0.37611027	0.003125481	-0.036312958	0.176187308	0.152823207	0.088436689	0.079982933	0.049601186	0.009834459	0.999160666	0.997201293	Bacteria.Firmicutes.Clostridia.Clostridiales.Lachnospiraceae.Coprococcus_1	TMX2
398306	ENSG00000213593	rs2956981	0.060908657	0.059456544	0.446887196	0.701144392	0.511195941	-0.448987503	0.105505274	-0.043971274	0.268027604	0.234044754	0.137868746	0.114070451	0.186652805	0.074527974	0.99792254	0.986607256	Bacteria.Firmicutes.Clostridia.Clostridiales.Family_XIII.Family_XIII_AD3011_group	TMX2
398307	ENSG00000213593	rs2956981	0.014509932	0.00505853	0.034585483	0.115180307	0.429417938	-0.435377176	-0.167280176	0.10726118	0.170969531	0.150032239	0.077497557	0.06717622	0.024223834	0.003516112	0.902579082	0.97562022	Bacteria.Bacteroidetes.Bacteroidia.Bacteroidales.Porphyromonadaceae	TMX2
398308	ENSG00000213593	rs2956981	0.018540365	0.004905782	0.105012662	0.13332496	0.421859369	-0.466769846	0.164817043	-0.13918018	0.174656571	0.160250606	0.100255976	0.091557331	0.028653125	0.003831303	0.88760533	0.997132292	Bacteria.Firmicutes.Bacilli.Bacillales	TMX2
398309	ENSG00000213593	rs2956981	0.029749455	0.027653846	0.329089485	0.496794954	0.480466965	-0.479540336	0.066493925	-0.044514808	0.216203347	0.212864048	0.067620934	0.065139078	0.076246406	0.029346929	0.868182661	0.998607976	Bacteria.Firmicutes.Clostridia.Clostridiales.Lachnospiraceae.Tyzzerella_4	TMX2
398310	ENSG00000213593	rs2956981	0.006605084	0.011334201	0.068019175	0.272789305	0.637819134	-0.547094832	0.158681485	-0.089414994	0.227278327	0.209904788	0.085506561	0.080843009	0.037571407	0.018308504	0.751241199	0.947283106	Bacteria.Firmicutes.Erysipelotrichia.Erysipelotrichales.Erysipelotrichaceae.Clostridium_innocuum_group	TMX2
398311	ENSG00000213593	rs2956981	0.934973334	0.425484882	0.691175203	0.920169356	0.061867301	-0.457614975	0.058883824	0.011019274	0.755347214	0.570604002	0.147565459	0.109524098	0.956176999	0.716706215	0.999826541	0.999832315	Bacteria.Firmicutes.Clostridia.Clostridiales.Lachnospiraceae	TMX2
398312	ENSG00000213593	rs2956981	0.052204323	0.017199151	0.738292428	0.57679556	0.343999234	-0.375042722	-0.036707799	0.051411813	0.173938236	0.153384124	0.109396588	0.091659821	0.051450202	0.010454398	0.999670759	0.996530704	Bacteria.Firmicutes.Clostridia.Clostridiales.Ruminococcaceae.Flavonifractor	TMX2
398313	ENSG00000213593	rs2956981	0.057332556	0.013623359	0.11443697	0.396138816	0.330576111	-0.381385548	-0.118219262	0.052774939	0.170832512	0.150385338	0.073884677	0.061783852	0.049084131	0.008734345	0.998277807	0.999325446	Bacteria.Bacteroidetes.Bacteroidia.Bacteroidales.Porphyromonadaceae.Parabacteroides	TMX2
398314	ENSG00000213593	rs2956981	0.043733385	0.018095544	0.560400296	0.585638583	0.415988461	-0.445220253	-0.048424035	0.038559744	0.202260387	0.183594955	0.082739565	0.070377587	0.086298639	0.020230748	0.565766502	0.960743284	Bacteria.Firmicutes.Clostridia.Clostridiales.Lachnospiraceae.Anaerostipes	TMX2
398315	ENSG00000213593	rs2956981	0.060264426	0.013728635	0.614188664	0.876035848	0.336283677	-0.394052884	0.047163935	-0.013803653	0.175865709	0.155562427	0.093109223	0.088139017	0.073674297	0.00815882	0.977260763	0.991321779	Bacteria.Firmicutes.Negativicutes.Selenomonadales.Veillonellaceae.Veillonella	TMX2
398316	ENSG00000213593	rs2956981	0.031504935	0.017061924	0.390831737	0.469424119	0.446557643	-0.468281095	-0.067679771	0.049788118	0.203150886	0.191269288	0.078344153	0.068420576	0.057854743	0.016240554	0.682723548	0.994680072	Bacteria.Proteobacteria.Betaproteobacteria.Burkholderiales	TMX2
398317	ENSG00000213593	rs2956981	0.067429598	0.017291339	0.766499587	0.580926746	0.343928231	-0.379973105	-0.028582371	0.048558834	0.184920393	0.155534803	0.095848784	0.087522873	0.066797502	0.01036105	0.957457667	0.998755611	Bacteria.Actinobacteria.Actinobacteria.Bifidobacteriales.Bifidobacteriaceae	TMX2
398318	ENSG00000213593	rs2956981	0.299102927	0.083304133	0.232751547	0.265249629	0.217768415	-0.298772328	-0.113573886	0.088663143	0.20804726	0.169864983	0.094288783	0.078898904	0.210271212	0.050888187	0.84046819	0.930312158	Bacteria.Firmicutes.Clostridia.Clostridiales.Ruminococcaceae.Ruminococcaceae_UCG_003	TMX2
398319	ENSG00000213593	rs2956981	0.038499941	0.006128718	0.257513007	0.541127265	0.366962663	-0.427651404	0.111150663	-0.05938136	0.17371947	0.150934965	0.097302879	0.096656905	0.039803818	0.00507098	0.898414146	0.987424055	Bacteria.Proteobacteria.Gammaproteobacteria.Pasteurellales.Pasteurellaceae	TMX2
398320	ENSG00000213593	rs2956981	0.149395022	0.071060763	0.478509357	0.601826738	0.291765068	-0.343252974	-0.082851598	0.051122087	0.199983108	0.187044495	0.116231002	0.09749826	0.114356087	0.030267362	0.998043854	0.98261409	Bacteria.Firmicutes.Clostridia.Clostridiales.Ruminococcaceaencultured	TMX2
398321	ENSG00000213593	rs2956981	0.037396097	0.013982776	0.527250104	0.532010621	0.41109303	-0.448041235	-0.04765913	0.040630856	0.19345861	0.1773719	0.074979521	0.064668184	0.054018332	0.012586715	0.769463581	0.935568656	Bacteria.Proteobacteria.Betaproteobacteria.Burkholderiales.Alcaligenaceae	TMX2
398322	ENSG00000213593	rs2956981	0.853577311	0.195094401	0.294161102	0.881495991	0.057174166	-0.297910686	-0.105182663	0.011159945	0.308563207	0.227561234	0.099455878	0.074568475	0.497182673	0.125536943	0.801179389	0.991923993	Bacteria.Bacteroidetes.Bacteroidia.Bacteroidales.Prevotellaceae.Prevotella_9	TMX2
398323	ENSG00000213593	rs2956981	0.086686086	0.03013192	0.780932099	0.820512293	0.33197825	-0.379356529	0.034213681	-0.023688219	0.190850441	0.17111802	0.122515593	0.103984265	0.13627164	0.024961949	0.976314705	0.992205808	Bacteria.Firmicutes.Bacilli.Lactobacillales.Streptococcaceae.Streptococcus	TMX2
398324	ENSG00000213593	rs2956981	0.129282036	0.042860846	0.522773199	0.588375974	0.298097482	-0.356264075	0.079918738	-0.05716472	0.194017121	0.172477666	0.124376565	0.1051029	0.183629452	0.032273545	0.988415778	0.976249604	Bacteria.Firmicutes.Bacilli.Lactobacillales.Streptococcaceae	TMX2
398325	ENSG00000213593	rs2956981	0.877833821	0.295006623	0.816225811	0.675970269	0.142462819	-0.666343112	0.036474451	0.044173079	0.923151511	0.631177058	0.156310388	0.105208359	0.999435429	0.959065662	0.999968393	0.999515331	Bacteria.Firmicutes	TMX2
398326	ENSG00000213593	rs2956981	0.24199779	0.067471096	0.955039614	0.62564124	0.356358064	-0.502742898	-0.006221402	0.051103917	0.30180205	0.270352499	0.109924023	0.104250624	0.457214062	0.142378234	0.94649926	0.91094639	Bacteria.Firmicutes.Negativicutes.Selenomonadales	TMX2
398327	ENSG00000213593	rs2956981	0.083982138	0.019144309	0.161733182	0.221311083	0.30601443	-0.361857757	-0.120641195	0.092948216	0.174373386	0.150611444	0.08523643	0.075267471	0.073682693	0.010711459	0.995339941	0.95316496	Bacteria.Proteobacteria.Deltaproteobacteria.Desulfovibrionales.Desulfovibrionaceae.Bilophila	TMX2
398328	ENSG00000213593	rs2956981	0.289871166	0.042892402	0.004176708	0.026735137	0.18414403	-0.299758745	-0.181501313	0.112566623	0.172563866	0.145144543	0.061125413	0.049658307	0.145837752	0.019121914	0.449913406	0.985377765	Bacteria.Proteobacteria.Betaproteobacteria.Burkholderiales.Alcaligenaceae.Sutterella	TMX2
398329	ENSG00000213593	rs2956981	0.676735396	0.642830119	0.00703876	0.016546724	-0.096713462	-0.085625015	-0.269249535	0.190516142	0.230924201	0.183776109	0.096738975	0.077434384	0.424468182	0.246442988	0.289012423	0.588290468	Bacteria.Firmicutes.Clostridia.Clostridiales.Christensenellaceae	TMX2
398330	ENSG00000213593	rs2956981	0.111257718	0.056451942	0.624551432	0.537537121	0.478439289	-0.536792595	0.050328619	-0.055946005	0.296334147	0.276388053	0.102345573	0.09026036	0.252618588	0.079614979	0.997594253	0.968019235	Bacteria.Firmicutes.Erysipelotrichia.Erysipelotrichales.Erysipelotrichaceae.Faecalitalea	TMX2
398331	ENSG00000213593	rs2956981	0.008085554	0.004598794	0.087308317	0.094722265	0.646467484	-0.683163563	0.153616228	-0.138647484	0.23658233	0.232720544	0.088490406	0.081762697	0.04221557	0.009654728	0.999858829	0.905418885	Bacteria.Proteobacteria.Betaproteobacteria.Neisseriales.Neisseriaceae.Eikenella	TMX2
398332	ENSG00000213593	rs2956981	0.204189647	0.109527754	0.899769195	0.95462189	0.33570357	-0.413450465	0.01705073	0.006856185	0.261738119	0.254816224	0.13484591	0.120023458	0.235679126	0.109097944	0.97265125	0.887554309	Bacteria.Firmicutes.Erysipelotrichia.Erysipelotrichales	TMX2
398333	ENSG00000213593	rs2956981	0.037075456	0.005914685	0.265297206	0.557330788	0.371154396	-0.429953087	0.110310273	-0.057585523	0.174358859	0.151066311	0.09817196	0.097626068	0.040940402	0.00493284	0.915157148	0.989428248	Bacteria.Proteobacteria.Gammaproteobacteria.Pasteurellales.Pasteurellaceae.Haemophilus	TMX2
398334	ENSG00000213593	rs2956981	0.047008614	0.017638012	0.539055866	0.359987798	0.351958809	-0.372774837	-0.040810543	0.053462971	0.173831318	0.153080089	0.066088892	0.057991889	0.046866444	0.009355735	0.79900676	0.819245413	Bacteria.Firmicutes.Negativicutes.Selenomonadales.Veillonellaceae.Dialister	TMX2
398335	ENSG00000213593	rs2956981	0.025721518	0.014768671	0.279157958	0.458638842	0.518921462	-0.468610407	0.15073849	-0.079108168	0.227318192	0.187085064	0.138124065	0.106109952	0.087514695	0.021525502	0.998820086	0.961415255	Bacteria.Firmicutes.Clostridia.Clostridiales.Family_XIII	TMX2
398336	ENSG00000213593	rs2956981	0.139403988	0.043553424	0.612118683	0.323668279	0.543928206	-0.698948126	0.063113406	-0.111821979	0.363504685	0.339540099	0.123870217	0.112440612	0.249578251	0.065552561	0.998896274	0.99087052	Bacteria.Proteobacteria.Deltaproteobacteria.Desulfovibrionales.Desulfovibrionaceae.Desulfovibrio	TMX2
398337	ENSG00000213593	rs2956981	0.055290955	0.059451892	0.886171185	0.472908793	0.34009769	-0.320894008	-0.012616299	0.062036024	0.174261547	0.16727002	0.087787729	0.085927313	0.053964255	0.021271729	0.990263512	0.935449612	Bacteria.Proteobacteria.Gammaproteobacteria.Pseudomonadales	TMX2
398338	ENSG00000213593	rs2956981	0.613087685	0.350279054	0.168501743	0.273079193	0.121567859	-0.218535928	-0.140272302	0.100086441	0.239249197	0.232281692	0.100730617	0.090546635	0.558071162	0.25542743	0.948905015	0.966332496	Bacteria.Firmicutes.Clostridia.Clostridiales.Ruminococcaceae.Ruminococcaceae_NK4A214_group	TMX2
398339	ENSG00000213593	rs2956981	0.065391031	0.098836917	0.371758584	0.62786577	0.577819951	-0.496336893	-0.065597114	0.03187133	0.308293713	0.296408186	0.072934152	0.065438329	0.225574801	0.149821575	0.936338829	0.915982904	Bacteria.Firmicutes.Clostridia.Clostridiales.Ruminococcaceae.Faecalibacterium	TMX2
398340	ENSG00000213593	rs2956981	0.385755411	0.05739834	0.011313772	0.138816301	0.154166237	-0.283863768	-0.211725315	0.09925491	0.176548252	0.146732704	0.081211697	0.066231363	0.167665144	0.026457341	0.811157558	0.929290029	Bacteria.Bacteroidetes.Bacteroidia.Bacteroidales.Prevotellaceae	TMX2
398341	ENSG00000213593	rs2956981	0.095694218	0.009050544	0.994504954	0.306832301	0.377163413	-0.574417372	0.000626687	-0.086930168	0.223087902	0.213471816	0.090645429	0.084399063	0.173282491	0.013471058	0.99917907	0.999791394	Bacteria.Firmicutes.Clostridia.Clostridiales.Ruminococcaceae.Ruminococcaceae_UCG_005	TMX2
398342	ENSG00000213593	rs2956981	0.16046606	0.099554108	0.983404679	0.777721643	0.35544587	-0.353470216	0.002167976	-0.026073647	0.250362416	0.211547434	0.103826077	0.091982033	0.223954623	0.095066802	0.998305195	0.986746924	Bacteria.Firmicutes.Clostridia.Clostridiales.Lachnospiraceae.Lachnospiraceae_UCG_008	TMX2
398343	ENSG00000213593	rs2956981	0.118220116	0.018127323	0.877950173	0.792610466	0.323787466	-0.409009476	-0.02227917	-0.032529747	0.204509097	0.168711202	0.144506584	0.123215895	0.142843898	0.015810458	0.999005033	0.939849193	Bacteria.Actinobacteria.Coriobacteriia.Coriobacteriales	TMX2
398344	ENSG00000213593	rs2956981	0.026438101	0.005487067	0.311814639	0.232489859	0.469827537	-0.501441665	0.113007368	-0.10797758	0.206840498	0.174537685	0.110861877	0.089591982	0.050688391	0.005959098	0.991744893	0.857012131	Bacteria.Firmicutes.Bacilli.Lactobacillales.Carnobacteriaceae	TMX2
398345	ENSG00000213593	rs2956981	0.060801768	0.015728869	0.143523654	0.240042332	0.327536464	-0.372546163	-0.132832971	0.095311839	0.171659163	0.150205968	0.089710917	0.080381866	0.055724831	0.008574839	0.997604342	0.996621608	Bacteria.Proteobacteria.Deltaproteobacteria	TMX2
398346	ENSG00000213593	rs2956981	0.027591253	0.007094282	0.262572208	0.316537536	0.396931349	-0.422173745	-0.084945674	0.066205631	0.17612093	0.151839288	0.075164146	0.065590708	0.03052815	0.00455186	0.957702184	0.877943547	Bacteria.Bacteroidetes.Bacteroidia.Bacteroidales.Rikenellaceae	TMX2
398347	ENSG00000213593	rs2956981	0.05572158	0.011921783	0.232979669	0.300627572	0.336733703	-0.386951042	-0.095971012	0.073750717	0.172851071	0.149564207	0.079714258	0.07068298	0.054950445	0.007625424	0.897068002	0.902607437	Bacteria.Firmicutes.Clostridia.Clostridiales.Ruminococcaceae.Ruminococcaceae_UCG_002	TMX2
398348	ENSG00000213593	rs2956981	0.038576495	0.017916577	0.610479023	0.898298649	0.401879407	-0.394239044	0.047307457	-0.00958992	0.19032655	0.162308052	0.092421435	0.074739374	0.061403491	0.012722183	0.952611911	0.979585985	Bacteria.Firmicutes.Erysipelotrichia.Erysipelotrichales.Erysipelotrichaceae.Erysipelatoclostridium	TMX2
398349	ENSG00000213593	rs2956981	0.038541466	0.004808934	0.97622181	0.40188851	0.362930521	-0.463240484	-0.003429015	0.093085844	0.171848661	0.158655014	0.114602619	0.110320395	0.041944626	0.003843032	0.840335881	0.9138367	Bacteria.Actinobacteria.Actinobacteria	TMX2
398350	ENSG00000213593	rs2956981	0.18559828	0.183167354	0.907031941	0.671189899	0.328184447	-0.310140643	-0.010326694	0.033248413	0.245302239	0.23051736	0.088082192	0.077965781	0.255636294	0.139445529	0.998365245	0.946234759	Bacteria.Proteobacteria.Gammaproteobacteria.Enterobacteriales.Enterobacteriaceae.Citrobacter	TMX2
398351	ENSG00000213593	rs2956981	0.043608215	0.040121174	0.302697186	0.4690792	0.592875334	-0.546456024	0.111649735	-0.070512202	0.288088787	0.260904537	0.107468449	0.096824853	0.155998036	0.063660331	0.997947728	0.9977362	Bacteria.Actinobacteria.Actinobacteria.Micrococcales	TMX2
398352	ENSG00000213593	rs2956981	0.040990904	0.011583797	0.274037858	0.638869926	0.357144302	-0.388726046	0.079688681	-0.029947513	0.171283035	0.149617669	0.072238656	0.063516804	0.04309336	0.007017259	0.843768011	0.913223836	Bacteria.Fusobacteria.Fusobacteriia.Fusobacteriales.Fusobacteriaceae.Fusobacterium	TMX2
398353	ENSG00000213593	rs2956981	0.757581968	0.523912515	0.015453334	0.076454369	-0.074228786	-0.130022736	-0.246823666	0.146622444	0.239477573	0.202910338	0.099239852	0.081443613	0.415659419	0.239730943	0.478433761	0.821441869	Bacteria.Bacteroidetes.Bacteroidia.Bacteroidales.Porphyromonadaceae.Odoribacter	TMX2
398354	ENSG00000213593	rs2956981	0.202142719	0.129375189	0.509741528	0.469410684	0.688769927	-0.708372916	-0.065699569	0.061306067	0.534555591	0.461159533	0.099110011	0.084246387	0.907004165	0.432138172	0.997675757	0.939102387	Bacteria.Bacteroidetes	TMX2
398355	ENSG00000213593	rs2956981	0.671078513	0.645598039	0.006946512	0.016551349	-0.098621549	-0.084956449	-0.270036413	0.190653942	0.231179043	0.183873954	0.096854759	0.077493853	0.424297609	0.25156666	0.287644209	0.579856194	Bacteria.Firmicutes.Clostridia.Clostridiales.Christensenellaceae.Christensenellaceae_R_7_group	TMX2
398356	ENSG00000213593	rs2956981	0.042117873	0.011405955	0.29659338	0.649796371	0.355548338	-0.389714024	0.076140502	-0.028946972	0.171493874	0.149659641	0.072361576	0.06345812	0.043291755	0.007046941	0.8483963	0.910573867	Bacteria.Fusobacteria.Fusobacteriia.Fusobacteriales	TMX2
398357	ENSG00000213593	rs2956981	0.020205383	0.008350223	0.053795352	0.18493444	0.409219542	-0.425389488	0.133824631	-0.07645027	0.171868955	0.156355439	0.068134735	0.05705552	0.029718895	0.006090507	0.880370111	0.806374479	Bacteria.Proteobacteria.Betaproteobacteria.Burkholderiales.Alcaligenaceae.Parasutterella	TMX2
398358	ENSG00000213593	rs2956981	0.375964184	0.050887088	0.909032683	0.297951708	0.383879957	-0.743204147	-0.011400484	0.094136806	0.430613576	0.373613499	0.099389751	0.089718741	0.7695468	0.269695983	0.999330493	0.996754281	Bacteria.Proteobacteria	TMX2
398359	ENSG00000213593	rs2956981	0.048186011	0.020965213	0.725643586	0.741794528	0.380880694	-0.420176814	-0.037199922	0.030686311	0.18914608	0.177578426	0.105547674	0.092739688	0.052792818	0.012948947	0.999694213	0.908466096	Bacteria.Firmicutes.Clostridia.Clostridiales.Lachnospiraceaencultured	TMX2
398360	ENSG00000213593	rs2956981	0.053154337	0.012079389	0.864341555	0.783258817	0.353135383	-0.392581965	-0.015222808	0.020440505	0.179297347	0.152034794	0.08874827	0.07400199	0.052405857	0.007822224	0.99935717	0.960853802	Bacteria.Firmicutes.Erysipelotrichia.Erysipelotrichales.Erysipelotrichaceae.Erysipelotrichaceae_UCG_003	TMX2
398361	ENSG00000213639	rs7475	0.007522232	0.000329199	0.781105401	0.380736732	-0.532747389	0.644875113	-0.020950364	-0.059393889	0.193092749	0.170032026	0.075082036	0.067298752	0.027496508	0.000954815	0.735832395	0.940799143	Bacteria.Firmicutes.Clostridia.Clostridiales.Lachnospiraceae.Lachnoclostridium	PPP1CB
398362	ENSG00000213639	rs7475	0.0155661	0.002287928	0.337139092	0.459747823	-0.482325586	0.485958838	0.096364568	-0.059462029	0.1941493	0.153036356	0.09965536	0.079956096	0.026812816	0.002039442	0.855685323	0.98064907	Bacteria.Actinobacteria.Actinobacteria.Bifidobacteriales.Bifidobacteriaceae.Bifidobacterium	PPP1CB
398363	ENSG00000213639	rs7475	0.007865612	0.00132773	0.790009544	0.589442239	-0.55665657	0.637805571	-0.021913735	-0.03805949	0.202961984	0.190096415	0.081951823	0.070177063	0.029804561	0.003045695	0.819878635	0.988047315	Bacteria.Proteobacteria.Betaproteobacteria	PPP1CB
398364	ENSG00000213639	rs7475	0.015687252	0.028836667	0.849931741	0.771807114	-0.580579136	0.474779064	-0.01633173	-0.020836976	0.23398451	0.212396776	0.085974154	0.071549588	0.047203133	0.034727802	0.780412265	0.929958059	Bacteria.Firmicutes.Clostridia.Clostridiales.Lachnospiraceae.Lachnospiraceae_UCG_010	PPP1CB
398365	ENSG00000213639	rs7475	0.365494504	0.170880483	0.036108501	0.101203756	-0.21557438	0.302241601	0.242056792	-0.154514022	0.236551938	0.21827297	0.113107715	0.092934035	0.385358801	0.115115307	0.722847806	0.942166966	Bacteria.Firmicutes.Clostridia.Clostridiales.Lachnospiraceae.Lachnospiraceae_ND3007_group	PPP1CB
398366	ENSG00000213639	rs7475	0.031352791	0.018740021	0.726918312	0.807615287	-0.514264921	0.508474528	-0.045034799	0.025051003	0.233735343	0.210888891	0.128399722	0.10245891	0.089528283	0.03295154	0.93085049	0.868031675	Bacteria.Firmicutes.Erysipelotrichia.Erysipelotrichales.Erysipelotrichaceae	PPP1CB
398367	ENSG00000213639	rs7475	0.028405358	0.001882322	0.931733817	0.412188238	-0.537287575	0.601528136	-0.009057448	-0.073797076	0.23968581	0.185624335	0.105323861	0.089412376	0.085916126	0.004408695	0.996334664	0.973447285	Bacteria.Firmicutes.Bacilli.Lactobacillales	PPP1CB
398368	ENSG00000213639	rs7475	0.001852956	0.001105793	0.654533325	0.672284879	-0.582405174	0.560431013	0.048006714	-0.03926486	0.179434534	0.164141122	0.106789319	0.09240126	0.005149381	0.001218023	0.755234963	0.979583885	Bacteria.Firmicutes.Clostridia.Clostridiales.Lachnospiraceae.Dorea	PPP1CB
398369	ENSG00000213639	rs7475	0.048891436	0.04313004	0.877692851	0.99418661	-0.60163006	0.534642158	-0.017027389	0.000653746	0.299737797	0.259181017	0.110208372	0.089381027	0.134389662	0.064460312	0.999878354	0.998275086	Bacteria.Bacteroidetes.Bacteroidia.Bacteroidales.Porphyromonadaceae.Barnesiella	PPP1CB
398370	ENSG00000213639	rs7475	0.058465988	0.002159925	0.790713131	0.46083704	-0.502786746	0.665935579	0.030288398	0.064947334	0.261037407	0.208447413	0.11366107	0.087545172	0.192266416	0.009932332	0.998832683	0.968981908	Bacteria.Firmicutes.Clostridia.Clostridiales.Ruminococcaceae.Eubacterium_coprostanoligenes_group	PPP1CB
398371	ENSG00000213639	rs7475	0.004245825	0.003808337	0.992432418	0.923175371	-0.566045637	0.523994214	0.00088759	-0.007751129	0.191000277	0.174577517	0.09322201	0.080065592	0.015218932	0.005177331	0.994589664	0.998719086	Bacteria.Firmicutes.Bacilli.Bacillales.Family_XI.Gemella	PPP1CB
398372	ENSG00000213639	rs7475	0.052950825	0.034252022	0.228482929	0.177799815	-0.419642245	0.387896039	0.165590241	-0.171182553	0.212877125	0.179360646	0.136205872	0.125655392	0.096130387	0.025822729	0.999739884	0.86049103	Bacteria.Actinobacteria.Coriobacteriia.Coriobacteriales.Coriobacteriaceae	PPP1CB
398373	ENSG00000213639	rs7475	0.016512395	0.001967999	0.611032879	0.819972414	-0.516242519	0.558357247	0.044287065	0.015362435	0.209754719	0.173092055	0.086655385	0.067230712	0.033700715	0.003026009	0.747279632	0.99671406	Bacteria.Firmicutes.Negativicutes.Selenomonadales.Acidaminococcaceae.Phascolarctobacterium	PPP1CB
398374	ENSG00000213639	rs7475	0.004187807	0.000305547	0.790869388	0.281727522	-0.591113042	0.633364256	-0.018517685	0.062430505	0.199135322	0.166007789	0.069543156	0.057515272	0.017249525	0.000962359	0.986494775	0.998439902	Bacteria.Verrucomicrobia.Verrucomicrobiae.Verrucomicrobiales.Verrucomicrobiaceae.Akkermansia	PPP1CB
398375	ENSG00000213639	rs7475	0.000800688	0.000272681	0.221754922	0.143409788	-0.711785693	0.70050788	-0.121677429	0.117801133	0.202365055	0.181967702	0.09862757	0.079535916	0.005892717	0.000729868	0.745746901	0.981481548	Bacteria.Firmicutes.Clostridia.Clostridiales.Lachnospiraceae.Eubacterium_eligens_group	PPP1CB
398376	ENSG00000213639	rs7475	0.001732447	0.000455976	0.733455821	0.810985344	-0.578692289	0.537138529	0.025209449	-0.013176779	0.177077208	0.145445462	0.073712301	0.05487357	0.007083039	0.00087611	0.788518606	0.872809034	Bacteria.Firmicutes.Clostridia.Clostridiales.Lachnospiraceae.Roseburia	PPP1CB
398377	ENSG00000213639	rs7475	0.001211424	0.000304584	0.363630986	0.47296479	-0.597038435	0.559593857	0.104797273	-0.063157423	0.176383294	0.146635518	0.114546317	0.087491697	0.003844977	0.000391955	0.999276643	0.988728768	Bacteria.Firmicutes.Clostridia.Clostridiales.Ruminococcaceae.Ruminiclostridium_5	PPP1CB
398378	ENSG00000213639	rs7475	0.183504961	0.082406091	0.400530928	0.756277094	-0.385805944	0.480970289	0.100720195	-0.03367892	0.286981021	0.272636374	0.119022701	0.108054172	0.335420979	0.10577599	0.99032513	0.909173075	Bacteria.Firmicutes.Clostridia.Clostridiales.Ruminococcaceae.Ruminococcaceae_UCG_013	PPP1CB
398379	ENSG00000213639	rs7475	0.799932912	0.837717289	0.451901224	0.344872788	-0.146765155	-0.153753767	-0.075954698	0.118402733	0.576739799	0.747695679	0.100362308	0.12443729	0.997454612	0.882449638	0.997650199	0.999159905	Bacteria.Firmicutes.Clostridia.Clostridiales	PPP1CB
398380	ENSG00000213639	rs7475	0.009209633	0.003659529	0.628783488	0.607503076	-0.649393941	0.608035747	-0.045823414	0.039425665	0.241918048	0.20164866	0.094336928	0.076384538	0.043900213	0.009053409	0.807809282	0.996502544	Bacteria.Firmicutes.Clostridia.Clostridiales.Family_XI	PPP1CB
398381	ENSG00000213639	rs7475	0.001070373	9.16E-05	0.66162502	0.167174609	-0.587300485	0.617972807	-0.039669503	0.105846766	0.171485031	0.148145961	0.090222923	0.075768962	0.004611803	0.000171101	0.679602592	0.767074497	Bacteria.Firmicutes.Clostridia.Clostridiales.Peptostreptococcaceae	PPP1CB
398382	ENSG00000213639	rs7475	0.005958042	0.015672733	0.632870154	0.302600749	-0.525164249	0.427813487	0.042682876	-0.083770675	0.18468937	0.17239187	0.088930883	0.080617247	0.019278059	0.013374847	0.962073978	0.8458603	Bacteria.Firmicutes.Bacilli.Lactobacillales.Carnobacteriaceae.Granulicatella	PPP1CB
398383	ENSG00000213639	rs7475	0.002353594	0.000801152	0.575570063	0.951601309	-0.561072567	0.583969547	-0.040375253	-0.003731201	0.17722157	0.166034785	0.071751805	0.061236726	0.008879902	0.001452187	0.773682401	0.937774408	Bacteria.Proteobacteria.Betaproteobacteria.Burkholderiales.Alcaligenaceae	PPP1CB
398384	ENSG00000213639	rs7475	0.003287406	0.005793358	0.980149122	0.772444671	-0.562860594	0.498416254	0.002217995	-0.024459822	0.184403886	0.174665176	0.088798302	0.084231817	0.014085739	0.006612414	0.977746096	0.907101516	Bacteria.Proteobacteria.Gammaproteobacteria.Pseudomonadales.Pseudomonadaceae.Pseudomonas	PPP1CB
398385	ENSG00000213639	rs7475	0.001971151	0.000569443	0.936492251	0.992733441	-0.565919396	0.532417359	0.007216297	0.000713604	0.175465299	0.146903461	0.090216806	0.078053487	0.005417027	0.000643644	0.998525812	0.998572885	Bacteria.Proteobacteria.Deltaproteobacteria.Desulfovibrionales.Desulfovibrionaceae	PPP1CB
398386	ENSG00000213639	rs7475	0.009657722	0.001139932	0.560461696	0.757069464	-0.524128467	0.554063807	0.047319113	0.019917735	0.196550218	0.162743039	0.080864338	0.064118712	0.023349895	0.001565031	0.899948514	0.988053787	Bacteria.Firmicutes.Negativicutes.Selenomonadales.Acidaminococcaceae	PPP1CB
398387	ENSG00000213639	rs7475	0.001853237	0.000619069	0.891756914	0.505455555	-0.59050799	0.614454897	-0.010906357	0.048783304	0.181933766	0.170766629	0.079832446	0.072849423	0.007481961	0.000747955	0.697253857	0.946171562	Bacteria.Firmicutes.Clostridia.Clostridiales.Peptostreptococcaceae.Intestinibacter	PPP1CB
398388	ENSG00000213639	rs7475	0.001396027	0.000514164	0.485120423	0.599343526	-0.597304125	0.555401927	0.058672287	-0.036281479	0.17889564	0.151916556	0.083566277	0.068723637	0.005179153	0.000624867	0.985717735	0.97562022	Bacteria.Bacteroidetes.Bacteroidia.Bacteroidales.Porphyromonadaceae	PPP1CB
398389	ENSG00000213639	rs7475	0.204827337	0.146285213	0.259182751	0.220079242	-0.341274585	0.326583373	0.149115957	-0.137398261	0.266461496	0.222109256	0.131001404	0.110962196	0.317456961	0.128660896	0.99991226	0.982046009	Bacteria.Actinobacteria.Coriobacteriia.Coriobacteriales.Coriobacteriaceae.Collinsella	PPP1CB
398390	ENSG00000213639	rs7475	0.000450591	0.000250748	0.137437693	0.510504739	-0.660913141	0.566209402	0.147989533	-0.052266033	0.178783852	0.14612456	0.098400516	0.078987921	0.002114545	0.00043634	0.997117901	0.950206352	Bacteria.Firmicutes.Clostridia.Clostridiales.Lachnospiraceae.Eubacterium_hallii_group	PPP1CB
398391	ENSG00000213639	rs7475	0.00258656	0.001530318	0.54442935	0.589396764	-0.628794533	0.581839834	0.063061817	-0.045830603	0.20063015	0.175844946	0.103493598	0.084495703	0.017680494	0.004467672	0.906603649	0.927561557	Bacteria.Firmicutes.Clostridia.Clostridiales.Lachnospiraceae.Blautia	PPP1CB
398392	ENSG00000213639	rs7475	0.002928333	0.000305419	0.357432503	0.105870944	-0.711332099	0.81893885	-0.094533736	0.139703426	0.230060519	0.21464065	0.101994499	0.085193636	0.039258008	0.002797605	0.961249848	0.997513341	Bacteria.Firmicutes.Clostridia.Clostridiales.Lachnospiraceae.Eubacterium_xylanophilum_group	PPP1CB
398393	ENSG00000213639	rs7475	0.053167694	0.180161662	0.852038028	0.664044144	-0.629163286	0.416320169	0.022147212	0.052571586	0.319463389	0.307285624	0.118268184	0.120486198	0.252901176	0.243742324	0.939658852	0.916047991	Bacteria.Firmicutes.Negativicutes.Selenomonadales	PPP1CB
398394	ENSG00000213639	rs7475	0.003494975	0.000469957	0.789766	0.483488831	-0.552657699	0.550056419	-0.019702027	-0.043084574	0.182321176	0.149319675	0.073593145	0.061135303	0.008517828	0.000728256	0.920570146	0.989428248	Bacteria.Proteobacteria.Gammaproteobacteria.Pasteurellales.Pasteurellaceae.Haemophilus	PPP1CB
398395	ENSG00000213639	rs7475	0.060544709	0.014985177	0.303217975	0.281975508	-0.424645392	0.43021265	0.126166368	-0.10281199	0.222325122	0.172144483	0.121573388	0.094766736	0.089664349	0.011715531	0.999672451	0.998587032	Bacteria.Firmicutes.Clostridia.Clostridiales.Ruminococcaceae.Butyricicoccus	PPP1CB
398396	ENSG00000213639	rs7475	0.005256273	0.001920565	0.912735973	0.73118371	-0.580095407	0.577004676	0.009112299	-0.024866464	0.200844903	0.178424266	0.082827336	0.07206985	0.024406504	0.004080704	0.674710772	0.968472113	Bacteria.Firmicutes.Clostridia.Clostridiales.Lachnospiraceae.Anaerostipes	PPP1CB
398397	ENSG00000213639	rs7475	0.001110894	0.000240872	0.346141773	0.174115037	-0.637565535	0.665970536	0.074003004	-0.095560608	0.186813607	0.171337502	0.077980963	0.06954161	0.009146686	0.000917105	0.896362991	0.997216401	Bacteria.Firmicutes.Clostridia.Clostridiales.Ruminococcaceae.Subdoligranulum	PPP1CB
398398	ENSG00000213639	rs7475	0.002474834	0.000256021	0.658304447	0.309984699	-0.58695291	0.607214786	-0.026572283	0.050832316	0.186392394	0.156960178	0.059807632	0.049677505	0.014417524	0.000821385	0.991770327	0.99999132	Bacteria.Firmicutes.Clostridia.Clostridiales.Clostridiaceae_1	PPP1CB
398399	ENSG00000213639	rs7475	0.008991452	0.008295773	0.838613491	0.240233746	-0.538850711	0.442456596	0.014000932	-0.060075853	0.200073183	0.162484455	0.068469252	0.050686219	0.020398598	0.007125669	0.955858825	0.966227447	Bacteria.Firmicutes.Clostridia.Clostridiales.Lachnospiraceae.Tyzzerella	PPP1CB
398400	ENSG00000213639	rs7475	0.09653049	0.017532324	0.765075659	0.921455806	-0.491114218	0.512366945	0.040857243	-0.010506723	0.291235786	0.210198379	0.136155652	0.106145939	0.231494101	0.035563679	0.99792254	0.986607256	Bacteria.Firmicutes.Clostridia.Clostridiales.Family_XIII.Family_XIII_AD3011_group	PPP1CB
398401	ENSG00000213639	rs7475	0.161313643	0.098504562	0.930912752	0.654630716	-0.542411296	0.73576703	-0.006429542	-0.037257115	0.382839836	0.438951514	0.07387466	0.082902231	0.755726528	0.32581094	0.999973618	0.989705988	Bacteria.Bacteroidetes.Bacteroidia.Bacteroidales.Bacteroidaceae.Bacteroides	PPP1CB
398402	ENSG00000213639	rs7475	0.174798397	0.313783622	0.536411434	0.212170927	-0.402763458	0.262938152	-0.057085146	0.101703843	0.293571926	0.25900622	0.091843145	0.08071671	0.298978911	0.199272961	0.9994853	0.999502343	Bacteria.Firmicutes.Clostridia.Clostridiales.Lachnospiraceae.Ruminococcus_gnavus_group	PPP1CB
398403	ENSG00000213639	rs7475	0.019426966	0.00397507	0.602204457	0.69872358	-0.505510067	0.497583209	-0.027804042	0.016966963	0.210915997	0.166605559	0.05308219	0.043643695	0.04907038	0.005996281	0.997282517	0.999171204	Bacteria.Proteobacteria.Gammaproteobacteria.Enterobacteriales.Enterobacteriaceae	PPP1CB
398404	ENSG00000213639	rs7475	0.028834843	0.001804795	0.765115765	0.450868822	-0.507679389	0.573085581	-0.031772141	-0.067940147	0.227112353	0.176090121	0.105898435	0.08956685	0.073463318	0.003428802	0.976314705	0.980405449	Bacteria.Firmicutes.Bacilli.Lactobacillales.Streptococcaceae.Streptococcus	PPP1CB
398405	ENSG00000213639	rs7475	0.010503293	0.01148611	0.816268169	0.878774488	-0.542606188	0.520795158	0.015273016	-0.009495366	0.205910288	0.200202268	0.065467514	0.062010768	0.050521234	0.019144776	0.875442504	0.990653303	Bacteria.Bacteroidetes.Bacteroidia.Bacteroidales.Prevotellaceae.Prevotella_9	PPP1CB
398406	ENSG00000213639	rs7475	0.116841238	0.030211196	0.413112455	0.500409796	-0.409957292	0.44783878	0.10668232	-0.065629338	0.257945406	0.202109267	0.129513283	0.096850948	0.261822124	0.054376127	0.948905015	0.966332496	Bacteria.Firmicutes.Clostridia.Clostridiales.Ruminococcaceae.Ruminococcaceae_NK4A214_group	PPP1CB
398407	ENSG00000213639	rs7475	0.008583972	0.003671975	0.401114977	0.374676821	-0.752767605	0.69675834	-0.110594207	0.092997606	0.277727216	0.231162732	0.130854029	0.104036571	0.057673259	0.013988821	0.828342624	0.867078353	Bacteria.Firmicutes.Clostridia.Clostridiales.Ruminococcaceae.Ruminiclostridium_9	PPP1CB
398408	ENSG00000213639	rs7475	0.008518836	0.002210029	0.4188284	0.275168618	-0.504626177	0.486708053	0.084789567	-0.087485388	0.185984282	0.152713589	0.104211659	0.079495264	0.015183349	0.002174627	0.999670759	0.996530704	Bacteria.Firmicutes.Clostridia.Clostridiales.Ruminococcaceae.Flavonifractor	PPP1CB
398409	ENSG00000213639	rs7475	0.006556266	0.001624735	0.938476476	0.934425614	-0.560452467	0.530371253	-0.004096294	0.003657298	0.199518898	0.161247733	0.052866267	0.044278689	0.021100713	0.002250188	0.999492402	0.999741582	Bacteria.Proteobacteria.Gammaproteobacteria.Enterobacteriales.Enterobacteriaceae.Escherichia_Shigella	PPP1CB
398410	ENSG00000213639	rs7475	0.004889257	0.000393938	0.829701383	0.347718222	-0.580500956	0.610103829	-0.015114378	0.05528881	0.199214946	0.163218776	0.069989509	0.058452901	0.019255319	0.001123388	0.959597159	0.99789802	Bacteria.Verrucomicrobia	PPP1CB
398411	ENSG00000213639	rs7475	0.001964643	0.000936496	0.468674583	0.97657689	-0.555756461	0.503482924	0.056583402	0.001795041	0.172255497	0.145197943	0.077627349	0.060902579	0.005134015	0.000990243	0.975933082	0.9130102	Bacteria.Bacteroidetes.Bacteroidia.Bacteroidales.Rikenellaceae.Alistipes	PPP1CB
398412	ENSG00000213639	rs7475	0.066210763	0.005320987	0.874110155	0.474639042	-0.519831251	0.609250959	-0.018137286	-0.066916201	0.278219036	0.211257753	0.114023713	0.093051754	0.16456923	0.013241512	0.970737021	0.933837527	Bacteria.Firmicutes.Bacilli	PPP1CB
398413	ENSG00000213639	rs7475	0.031167182	0.018761582	0.731278193	0.811532329	-0.515108632	0.509088002	-0.044255677	0.024541037	0.233852482	0.211183443	0.128312078	0.102501509	0.089624622	0.033508215	0.940510173	0.868828632	Bacteria.Firmicutes.Erysipelotrichia.Erysipelotrichales	PPP1CB
398414	ENSG00000213639	rs7475	0.015845733	0.113304141	0.616695656	0.134458521	-0.517151486	0.311480829	-0.047710167	0.130865159	0.208752841	0.194048339	0.09485964	0.086343132	0.070160951	0.103087856	0.99759175	0.986746924	Bacteria.Firmicutes.Clostridia.Clostridiales.Lachnospiraceae.Lachnospiraceae_UCG_008	PPP1CB
398415	ENSG00000213639	rs7475	0.003395546	0.000813526	0.546932225	0.685778653	-0.543794623	0.526047437	0.05872044	-0.032894353	0.178810066	0.149772932	0.096972843	0.080939458	0.007346542	0.000961169	0.987817466	0.997201293	Bacteria.Firmicutes.Clostridia.Clostridiales.Lachnospiraceae.Coprococcus_1	PPP1CB
398416	ENSG00000213639	rs7475	0.015461438	0.086659226	0.694645769	0.484534035	-0.639324424	0.385052838	-0.044428758	-0.063294841	0.257072934	0.221343103	0.112675797	0.090028701	0.094299421	0.106074225	0.998891856	0.999590371	Bacteria.Firmicutes.Bacilli.Bacillales.Staphylococcaceae.Staphylococcus	PPP1CB
398417	ENSG00000213639	rs7475	0.014968487	0.002705067	0.212105853	0.352492299	-0.471145069	0.478666114	-0.119213371	0.068449905	0.188490385	0.153471861	0.094599422	0.073092713	0.026377986	0.003060254	0.920183094	0.91475839	Bacteria.Firmicutes.Clostridia.Clostridiales.Lachnospiraceae.Fusicatenibacter	PPP1CB
398418	ENSG00000213639	rs7475	0.007140421	0.001569695	0.815161153	0.349622369	-0.620915989	0.707530277	-0.016715775	0.061890135	0.223508822	0.214371178	0.071214734	0.065692783	0.033078461	0.004320892	0.884356293	0.998607976	Bacteria.Firmicutes.Clostridia.Clostridiales.Lachnospiraceae.Tyzzerella_4	PPP1CB
398419	ENSG00000213639	rs7475	0.002743509	0.000585356	0.645308484	0.370599653	-0.627021024	0.631870602	0.060082209	-0.093226899	0.201347298	0.174758202	0.129923684	0.103401952	0.011293946	0.001145857	0.849622518	0.934022135	Bacteria.Actinobacteria	PPP1CB
398420	ENSG00000213639	rs7475	0.919391738	0.52908448	0.154143115	0.100787984	0.04595073	-0.354725372	-0.138185967	0.189688377	0.45229794	0.560565067	0.095838749	0.113948064	0.932688443	0.680019763	0.999135888	0.954809854	Bacteria.Firmicutes.Clostridia.Clostridiales.Ruminococcaceae	PPP1CB
398421	ENSG00000213639	rs7475	0.422863066	0.424688025	0.793870268	0.908005738	-0.434377637	0.477423058	-0.02831489	0.013222661	0.538557904	0.594274164	0.107922006	0.113982924	0.954184916	0.716192172	0.999826541	0.999832315	Bacteria.Firmicutes.Clostridia.Clostridiales.Lachnospiraceae	PPP1CB
398422	ENSG00000213639	rs7475	0.001634682	0.000697539	0.898644071	0.675417914	-0.57232404	0.522765589	0.008793568	-0.028370902	0.174108821	0.146810375	0.068767835	0.067449737	0.004519567	0.000948027	0.968802863	0.997181136	Bacteria.Bacteroidetes.Bacteroidia.Bacteroidales.Prevotellaceae	PPP1CB
398423	ENSG00000213639	rs7475	0.095338624	0.018736919	0.439723835	0.788524176	-0.42314363	0.510490126	0.085621164	-0.024339098	0.250010519	0.211719069	0.110133189	0.090366996	0.214013347	0.03509678	0.981084248	0.998600531	Bacteria.Firmicutes.Clostridia.Clostridiales.Ruminococcaceae.Ruminiclostridium_6	PPP1CB
398424	ENSG00000213639	rs7475	0.020802382	0.000682162	0.533291149	0.077463167	-0.741415054	0.945534325	-0.075015245	0.180064406	0.312927203	0.265017178	0.11976928	0.100370027	0.157771239	0.009716743	0.824943199	0.886583705	Bacteria.Firmicutes.Clostridia.Clostridiales.Ruminococcaceae.Anaerotruncus	PPP1CB
398425	ENSG00000213639	rs7475	0.014268235	0.002115142	0.346210939	0.470022444	-0.486247781	0.488349059	0.095308188	-0.058151864	0.193095167	0.152525873	0.100445889	0.080022488	0.02446445	0.002095922	0.924475198	0.99223971	Bacteria.Actinobacteria.Actinobacteria.Bifidobacteriales.Bifidobacteriaceae	PPP1CB
398426	ENSG00000213639	rs7475	0.020856739	0.01019529	0.948006209	0.765064699	-0.555742676	0.590063451	-0.006013144	-0.028754264	0.234665032	0.222972685	0.091855474	0.095818195	0.079755998	0.018376614	0.898882751	0.907849227	Bacteria.Firmicutes.Negativicutes.Selenomonadales.Veillonellaceae	PPP1CB
398427	ENSG00000213639	rs7475	0.047910897	0.060261501	0.917729614	0.731130568	-0.538119146	0.465176497	0.009829008	-0.028458324	0.266892198	0.24326972	0.094786446	0.082463073	0.124497273	0.070372984	0.997329664	0.92426646	Bacteria.Firmicutes.Negativicutes.Selenomonadales.Veillonellaceae.Megasphaera	PPP1CB
398428	ENSG00000213639	rs7475	0.003797744	0.00048705	0.816552361	0.486554011	-0.551823918	0.550946974	-0.017242529	-0.042827362	0.183790219	0.150010489	0.074026428	0.061200102	0.008631638	0.000749619	0.939292165	0.987424055	Bacteria.Proteobacteria.Gammaproteobacteria.Pasteurellales.Pasteurellaceae	PPP1CB
398429	ENSG00000213639	rs7475	0.048109628	0.003453762	0.684292257	0.748724495	-0.481457658	0.551498103	0.050374629	0.03225195	0.239008704	0.181693258	0.123333857	0.100259802	0.122565273	0.008145921	0.998820086	0.961415255	Bacteria.Firmicutes.Clostridia.Clostridiales.Family_XIII	PPP1CB
398430	ENSG00000213639	rs7475	0.002033494	0.000539296	0.671909831	0.504817825	-0.607572807	0.586591087	-0.040873094	0.051888085	0.1889876	0.161099559	0.09606897	0.077369524	0.006010062	0.000570704	0.593800365	0.966168392	Bacteria.Firmicutes.Clostridia.Clostridiales.Lachnospiraceae.Lachnospira	PPP1CB
398431	ENSG00000213639	rs7475	0.064817083	0.25384106	0.701582669	0.083820686	-0.490925702	0.246732472	0.037324042	-0.137250553	0.261357551	0.214314458	0.096975738	0.0781665	0.1828977	0.196480161	0.997947728	0.9977362	Bacteria.Actinobacteria.Actinobacteria.Micrococcales	PPP1CB
398432	ENSG00000213639	rs7475	0.002918542	0.000368182	0.663319186	0.393549781	-0.592871419	0.598010927	-0.027553753	0.043926703	0.191676901	0.159104281	0.063003993	0.051142722	0.017909571	0.001342642	0.99714486	0.996602117	Bacteria.Firmicutes.Clostridia.Clostridiales.Clostridiaceae_1.Clostridium_sensu_stricto_1	PPP1CB
398433	ENSG00000213639	rs7475	0.381025688	0.406544644	0.714103346	0.859415443	-0.409680501	0.450268942	-0.031441493	0.017416781	0.464489186	0.538976624	0.085449611	0.097944793	0.923909924	0.58720921	0.997187614	0.944142772	Bacteria.Bacteroidetes.Bacteroidia.Bacteroidales	PPP1CB
398434	ENSG00000213639	rs7475	0.002932503	0.000561344	0.423394483	0.459217327	-0.545424047	0.526582307	0.06155053	-0.046376582	0.17642989	0.14511504	0.076400626	0.062286685	0.006625769	0.00076598	0.998277807	0.999325446	Bacteria.Bacteroidetes.Bacteroidia.Bacteroidales.Porphyromonadaceae.Parabacteroides	PPP1CB
398435	ENSG00000213639	rs7475	0.839229485	0.827519782	0.463467275	0.368118192	-0.126405016	-0.176978644	-0.077817393	0.120036656	0.620565145	0.808995588	0.10551389	0.132445164	0.999435429	0.996251787	0.999968393	0.999515331	Bacteria.Firmicutes	PPP1CB
398436	ENSG00000213639	rs7475	0.001205402	0.000225592	0.523486217	0.957024291	-0.643713401	0.584991287	-0.044245796	-0.002774852	0.190081995	0.149747869	0.068977834	0.051294581	0.004119152	0.000364988	0.761082404	0.998729221	Bacteria.Proteobacteria.Betaproteobacteria.Burkholderiales.Alcaligenaceae.Sutterella	PPP1CB
398437	ENSG00000213639	rs7475	0.130824445	0.027208832	0.557026425	0.938127734	-0.434011425	0.502968652	-0.039645645	0.004430611	0.283634041	0.222597692	0.067160171	0.056857957	0.29765155	0.048874473	0.996566686	0.997858307	Bacteria.Proteobacteria.Gammaproteobacteria	PPP1CB
398438	ENSG00000213639	rs7475	0.044475613	0.026284783	0.228058406	0.170033375	-0.42885952	0.396744696	0.172606353	-0.17919456	0.209273987	0.174481191	0.141845999	0.129150859	0.086116799	0.020452323	0.999005033	0.886474056	Bacteria.Actinobacteria.Coriobacteriia.Coriobacteriales	PPP1CB
398439	ENSG00000213639	rs7475	0.005920178	0.016063382	0.525943437	0.255057808	-0.518942657	0.422742233	0.060267508	-0.095718602	0.182354614	0.171012603	0.094515486	0.083357605	0.020058387	0.013249432	0.991744893	0.857301567	Bacteria.Firmicutes.Bacilli.Lactobacillales.Carnobacteriaceae	PPP1CB
398440	ENSG00000213639	rs7475	0.102356192	0.213455091	0.212696498	0.060997507	-0.363691244	0.252379061	0.124479577	-0.164457917	0.219498944	0.200869149	0.098907542	0.086258195	0.118563062	0.100517475	0.836714942	0.811798568	Bacteria.Firmicutes.Clostridia.Clostridiales.Ruminococcaceae.Ruminococcaceae_UCG_003	PPP1CB
398441	ENSG00000213639	rs7475	0.003942897	0.000588703	0.724498521	0.956015933	-0.545820624	0.54190582	0.039128764	0.004484494	0.182583847	0.149950074	0.11053904	0.080995819	0.010774906	0.000813597	0.998043854	0.987105914	Bacteria.Firmicutes.Clostridia.Clostridiales.Ruminococcaceaencultured	PPP1CB
398442	ENSG00000213639	rs7475	0.002242117	0.002921037	0.961686557	0.70024215	-0.558925616	0.49704685	-0.004052435	0.028029216	0.175639428	0.160711702	0.084035694	0.072483293	0.007484744	0.003014986	0.999694213	0.908466096	Bacteria.Firmicutes.Clostridia.Clostridiales.Lachnospiraceaencultured	PPP1CB
398443	ENSG00000213639	rs7475	0.143109147	0.089274576	0.585264729	0.537988196	-0.435517871	0.416953062	0.058766801	-0.050879253	0.293824503	0.241707984	0.107151527	0.082177302	0.252059814	0.102027635	0.998896274	0.99087052	Bacteria.Proteobacteria.Deltaproteobacteria.Desulfovibrionales.Desulfovibrionaceae.Desulfovibrio	PPP1CB
398444	ENSG00000213639	rs7475	0.00288234	0.003522774	0.5591259	0.289864599	-0.543783288	0.467642632	0.05625712	-0.086980252	0.175565049	0.154414165	0.095811167	0.081509254	0.008231836	0.002599164	0.990263512	0.935449612	Bacteria.Proteobacteria.Gammaproteobacteria.Pseudomonadales	PPP1CB
398445	ENSG00000213639	rs7475	0.001404577	0.000374706	0.609532804	0.414322097	-0.605025028	0.590774172	0.058974289	-0.077854958	0.181316199	0.157403404	0.114908851	0.094763039	0.004503124	0.000553351	0.784903365	0.9138367	Bacteria.Actinobacteria.Actinobacteria	PPP1CB
398446	ENSG00000213639	rs7475	0.024281698	0.017037651	0.964621781	0.955782934	-0.57622189	0.54594951	-0.004308438	0.004623243	0.249828003	0.222941805	0.096762687	0.08306133	0.074198662	0.024174267	0.898976148	0.998304349	Bacteria.Firmicutes.Erysipelotrichia.Erysipelotrichales.Erysipelotrichaceae.Clostridium_innocuum_group	PPP1CB
398447	ENSG00000213639	rs7475	0.002240789	0.000768284	0.957582653	0.532950661	-0.555828536	0.516439847	0.003864697	-0.038733947	0.174655279	0.146283953	0.072382273	0.061791035	0.005998992	0.000881737	0.923641582	0.902710242	Bacteria.Fusobacteria.Fusobacteriia.Fusobacteriales.Fusobacteriaceae.Fusobacterium	PPP1CB
398448	ENSG00000213639	rs7475	0.147015762	0.013012827	0.383928535	0.954981041	-0.386581319	0.515154088	0.083990739	-0.004076173	0.263397629	0.201728416	0.095813466	0.071926833	0.249042997	0.020467883	0.999985325	0.999758873	Bacteria.Firmicutes.Clostridia.Clostridiales.Ruminococcaceae.Ruminococcaceae_UCG_014	PPP1CB
398449	ENSG00000213639	rs7475	0.004623046	0.000935485	0.803376124	0.577724541	-0.569667173	0.639439114	-0.020224014	-0.038902463	0.19418036	0.184387626	0.080896192	0.069527301	0.017589785	0.001998707	0.787535807	0.994680072	Bacteria.Proteobacteria.Betaproteobacteria.Burkholderiales	PPP1CB
398450	ENSG00000213639	rs7475	0.400655079	0.752437906	0.153195994	0.073408564	-0.236160188	0.090137635	-0.092062413	0.115049249	0.279148317	0.284557811	0.063700658	0.063223972	0.515574393	0.478531786	0.903060618	0.744057924	Bacteria.Firmicutes.Clostridia.Clostridiales.Ruminococcaceae.Faecalibacterium	PPP1CB
398451	ENSG00000213639	rs7475	0.002246163	0.000460636	0.871143858	0.821361086	-0.590514659	0.545962077	-0.014839225	-0.015624938	0.185601372	0.147960189	0.091123529	0.068920514	0.006549316	0.000656093	0.99935717	0.960853802	Bacteria.Firmicutes.Erysipelotrichia.Erysipelotrichales.Erysipelotrichaceae.Erysipelotrichaceae_UCG_003	PPP1CB
398452	ENSG00000213639	rs7475	0.075314096	0.036317418	0.381179218	0.248656323	-0.428185076	0.398631024	0.078952077	-0.080843994	0.236895431	0.186487441	0.089543636	0.069450266	0.137861491	0.041866034	0.815929646	0.97362172	Bacteria.Firmicutes.Clostridia.Clostridiales.Ruminococcaceae.Ruminococcus_2	PPP1CB
398453	ENSG00000213639	rs7475	0.002102047	0.000673108	0.972028098	0.499200558	-0.556591372	0.518482963	0.002520792	-0.041722389	0.173727413	0.145151385	0.0716133	0.061396825	0.005698786	0.000811068	0.919110941	0.905449591	Bacteria.Fusobacteria.Fusobacteriia.Fusobacteriales	PPP1CB
398454	ENSG00000213639	rs7475	0.003715154	0.000498643	0.536472053	0.283215055	-0.651742222	0.654809102	-0.060370819	0.082134867	0.216518818	0.178643441	0.097143893	0.075904613	0.020836667	0.001498378	0.568305956	0.894814402	Bacteria.Firmicutes.Clostridia.Clostridiales.Christensenellaceae	PPP1CB
398455	ENSG00000213639	rs7475	0.001348424	0.000178987	0.668559112	0.198277381	-0.578375572	0.570352978	-0.033944234	0.082277236	0.172642237	0.143471849	0.078925171	0.063302367	0.004524703	0.000304188	0.922176117	0.871107923	Bacteria.Firmicutes.Clostridia.Clostridiales.Ruminococcaceae.Ruminococcaceae_UCG_002	PPP1CB
398456	ENSG00000213639	rs7475	0.002089677	0.000561558	0.913116626	0.620562176	-0.588460007	0.578968709	-0.008595119	0.031572356	0.18356157	0.159556845	0.078470052	0.063470543	0.006370303	0.000785154	0.922225994	0.887301988	Bacteria.Proteobacteria.Betaproteobacteria.Burkholderiales.Alcaligenaceae.Parasutterella	PPP1CB
398457	ENSG00000213639	rs7475	0.001851167	0.000548067	0.996151263	0.944261421	-0.567496335	0.533238585	0.00045354	0.005627994	0.174824	0.146648728	0.093662483	0.080187299	0.00524788	0.000667673	0.999206749	0.997004727	Bacteria.Proteobacteria.Deltaproteobacteria	PPP1CB
398458	ENSG00000213639	rs7475	0.001963271	0.000964633	0.476021583	0.953053683	-0.555514229	0.502167602	0.055576656	0.003585568	0.172168015	0.145214358	0.07752668	0.060669384	0.005126116	0.00099264	0.97729231	0.927252931	Bacteria.Bacteroidetes.Bacteroidia.Bacteroidales.Rikenellaceae	PPP1CB
398459	ENSG00000213639	rs7475	0.002674034	0.000558784	0.172313862	0.29742801	-0.539886984	0.519969983	-0.102318376	0.060272271	0.172883785	0.14323673	0.074143555	0.057380791	0.007128692	0.000580033	0.635624594	0.903004347	Bacteria.Firmicutes.Clostridia.Clostridiales.Lachnospiraceae.Lachnospiraceae_NK4A136_group	PPP1CB
398460	ENSG00000213639	rs7475	0.027090251	0.00180929	0.825397762	0.464668486	-0.517868479	0.575188902	-0.023586297	-0.066065532	0.22900818	0.176781115	0.106484553	0.08982149	0.077114006	0.003551485	0.992760569	0.976249604	Bacteria.Firmicutes.Bacilli.Lactobacillales.Streptococcaceae	PPP1CB
398461	ENSG00000213639	rs7475	0.006456278	0.000216007	0.77074746	0.154457211	-0.614133854	0.722707644	-0.026010588	0.104107713	0.21819769	0.184388922	0.088889722	0.072259736	0.038071071	0.00101234	0.996596763	0.999791394	Bacteria.Firmicutes.Clostridia.Clostridiales.Ruminococcaceae.Ruminococcaceae_UCG_005	PPP1CB
398462	ENSG00000213639	rs7475	0.007229976	0.002898187	0.676153291	0.550722202	-0.635158889	0.621968168	-0.038204192	0.044095086	0.229010235	0.200928929	0.091046679	0.073515834	0.03272689	0.007851429	0.731710747	0.992887087	Bacteria.Firmicutes.Clostridia.Clostridiales.Ruminococcaceae.Ruminococcus_1	PPP1CB
398463	ENSG00000213639	rs7475	0.021016482	0.009431933	0.827239519	0.85730109	-0.536136182	0.514869566	0.022156694	-0.015117273	0.22668041	0.192440792	0.101114534	0.083740008	0.0588457	0.015353871	0.829177247	0.940986664	Bacteria.Bacteroidetes.Bacteroidia.Bacteroidales.Porphyromonadaceae.Odoribacter	PPP1CB
398464	ENSG00000213639	rs7475	0.001766541	0.000427753	0.972196584	0.789677739	-0.568479959	0.537126841	0.002332024	-0.015510709	0.174295566	0.144672532	0.066652234	0.057912368	0.005215237	0.000548837	0.884405111	0.86709714	Bacteria.Firmicutes.Negativicutes.Selenomonadales.Veillonellaceae.Dialister	PPP1CB
398465	ENSG00000213639	rs7475	0.095071339	0.042886819	0.75627281	0.450797197	-0.694461479	0.844701338	0.037515695	-0.086362421	0.409977707	0.408996884	0.120361748	0.113835212	0.433732974	0.127395526	0.998803525	0.997226571	Bacteria.Firmicutes.Clostridia.Clostridiales.Lachnospiraceae.Eubacterium_rectale_group	PPP1CB
398466	ENSG00000213639	rs7475	0.001604572	0.001486819	0.912197876	0.595740712	-0.569467268	0.493578575	-0.012498681	-0.05016992	0.172918214	0.148745979	0.112909148	0.094099069	0.005498639	0.001556162	0.917770889	0.997132292	Bacteria.Firmicutes.Bacilli.Bacillales	PPP1CB
398467	ENSG00000213639	rs7475	0.096022553	0.080591307	0.759170076	0.947621037	-0.502713026	0.529444169	0.031845006	-0.006442235	0.297649582	0.298289953	0.1034385	0.09768545	0.23889344	0.097640705	0.997594253	0.968948848	Bacteria.Firmicutes.Erysipelotrichia.Erysipelotrichales.Erysipelotrichaceae.Faecalitalea	PPP1CB
398468	ENSG00000213639	rs7475	0.022956725	0.003558979	0.522736404	0.695913234	-0.489308905	0.497354972	0.055200104	-0.026409065	0.210058869	0.164416907	0.085899627	0.067270316	0.045352573	0.003890217	0.936994613	0.979585985	Bacteria.Firmicutes.Erysipelotrichia.Erysipelotrichales.Erysipelotrichaceae.Erysipelatoclostridium	PPP1CB
398469	ENSG00000213639	rs7475	0.610608765	0.14693897	0.436387075	0.946378849	-0.234560117	0.526936597	-0.076716956	-0.005417662	0.458411448	0.358959551	0.097960292	0.08024364	0.816098831	0.377812106	0.999330493	0.997562661	Bacteria.Proteobacteria	PPP1CB
398470	ENSG00000213639	rs7475	0.380964841	0.406455374	0.714448012	0.859668256	-0.409834916	0.450402104	-0.031402941	0.017385444	0.46460454	0.539032924	0.085452693	0.09794659	0.923455322	0.584877504	0.997675757	0.947294817	Bacteria.Bacteroidetes	PPP1CB
398471	ENSG00000213639	rs7475	0.015993773	0.014122732	0.722123567	0.769598548	-0.634737806	0.587587204	-0.032105013	0.022896514	0.256594847	0.232971124	0.08988788	0.077845833	0.063041515	0.020645693	0.999858829	0.957708045	Bacteria.Proteobacteria.Betaproteobacteria.Neisseriales.Neisseriaceae.Eikenella	PPP1CB
398472	ENSG00000213639	rs7475	0.003704092	0.000497373	0.53352042	0.281992273	-0.652379503	0.655252512	-0.060851092	0.082399799	0.216656128	0.178725976	0.097209402	0.075954511	0.021059543	0.001524279	0.567229869	0.887336532	Bacteria.Firmicutes.Clostridia.Clostridiales.Christensenellaceae.Christensenellaceae_R_7_group	PPP1CB
398473	ENSG00000213639	rs7475	0.004888075	0.000774495	0.638710541	0.819499184	-0.534781999	0.537500278	-0.040963139	-0.020038213	0.183519837	0.152359162	0.086838919	0.087459328	0.014777871	0.000938292	0.977260763	0.988536939	Bacteria.Firmicutes.Negativicutes.Selenomonadales.Veillonellaceae.Veillonella	PPP1CB
398474	ENSG00000213639	rs7475	0.002315835	0.000555445	0.957767484	0.972371724	-0.56624315	0.535372514	0.004843304	0.002603378	0.178548148	0.147404021	0.091108069	0.074879755	0.006552207	0.000715293	0.995339941	0.958374178	Bacteria.Proteobacteria.Deltaproteobacteria.Desulfovibrionales.Desulfovibrionaceae.Bilophila	PPP1CB
398475	ENSG00000213639	rs7475	0.002221427	0.017147527	0.447551442	0.764797574	-0.637555842	0.548681189	-0.050947274	0.020537072	0.200153095	0.224289561	0.066673069	0.068355805	0.021548575	0.030905591	0.981446852	0.946234759	Bacteria.Proteobacteria.Gammaproteobacteria.Enterobacteriales.Enterobacteriaceae.Citrobacter	PPP1CB
398476	ENSG00000213654	rs377763	0.855980496	0.590090219	0.790668738	0.669435827	-0.029903787	-0.124280929	0.012734944	0.030688712	0.164111962	0.22955931	0.047779116	0.071557131	0.464435147	0.22661487	0.997282517	0.999171204	Bacteria.Proteobacteria.Gammaproteobacteria.Enterobacteriales.Enterobacteriaceae	GPSM3
398477	ENSG00000213654	rs377763	0.448624423	0.94541497	0.101664275	0.589262559	-0.11391279	0.012384836	-0.126413345	0.059534073	0.149428393	0.180193611	0.076137277	0.109720491	0.225644161	0.206525744	0.77292612	0.992476603	Bacteria.Actinobacteria.Actinobacteria.Bifidobacteriales.Bifidobacteriaceae.Bifidobacterium	GPSM3
398478	ENSG00000213654	rs377763	0.793488557	0.9719348	0.780385074	0.753320998	-0.052218446	0.009742906	-0.020711463	0.032697789	0.198653664	0.275866179	0.073975881	0.103606797	0.513210025	0.46749	0.999878354	0.998275086	Bacteria.Bacteroidetes.Bacteroidia.Bacteroidales.Porphyromonadaceae.Barnesiella	GPSM3
398479	ENSG00000213654	rs377763	0.902337117	0.904226103	0.783655756	0.382908944	0.017607591	-0.021047176	0.015993261	0.060855416	0.142930871	0.17423891	0.058010381	0.069272039	0.393406829	0.24019387	0.91770062	0.953590047	Bacteria.Firmicutes.Negativicutes.Selenomonadales.Acidaminococcaceae	GPSM3
398480	ENSG00000213654	rs377763	0.938722559	0.551328101	0.913670593	0.418793145	-0.011253179	-0.109975672	-0.008238228	0.072487238	0.145816553	0.183632639	0.075696368	0.089084545	0.340420735	0.169091439	0.925438269	0.925546474	Bacteria.Firmicutes.Clostridia.Clostridiales.Lachnospiraceae.Fusicatenibacter	GPSM3
398481	ENSG00000213654	rs377763	0.333207696	0.42789226	0.315428785	0.457461171	0.737600216	-0.744820866	-0.127291287	0.115659812	0.756564671	0.933594848	0.125818148	0.154730092	0.997454612	0.843690006	0.997650199	0.999159905	Bacteria.Firmicutes.Clostridia.Clostridiales	GPSM3
398482	ENSG00000213654	rs377763	0.683413279	0.730299193	0.588802983	0.71329318	-0.073168142	-0.072627609	-0.040221537	-0.034085652	0.178613539	0.209775919	0.074036147	0.092361628	0.335674547	0.245054363	0.979221309	0.998719086	Bacteria.Firmicutes.Bacilli.Bacillales.Family_XI.Gemella	GPSM3
398483	ENSG00000213654	rs377763	0.288532304	0.24845094	0.267072235	0.270698533	0.638167286	-0.824128414	-0.132195733	0.156035202	0.596362733	0.707669643	0.11809098	0.140456785	0.872154985	0.549995262	0.999135888	0.977096731	Bacteria.Firmicutes.Clostridia.Clostridiales.Ruminococcaceae	GPSM3
398484	ENSG00000213654	rs377763	0.679571453	0.603974515	0.538597024	0.78373599	-0.067735163	-0.113040085	-0.048521287	-0.027285775	0.163251242	0.216869738	0.078486711	0.099007998	0.371711279	0.191448703	0.821522895	0.983121182	Bacteria.Firmicutes.Clostridia.Clostridiales.Lachnospiraceae.Eubacterium_eligens_group	GPSM3
398485	ENSG00000213654	rs377763	0.838988733	0.899699402	0.759828812	0.430956764	0.036834292	0.026568078	0.019351979	0.063830979	0.180557829	0.20996698	0.063036861	0.080544619	0.438412382	0.386545334	0.762685849	0.887196933	Bacteria.Firmicutes.Clostridia.Clostridiales.Lachnospiraceae.Lachnospiraceae_UCG_010	GPSM3
398486	ENSG00000213654	rs377763	0.465036421	0.954119335	0.195604458	0.888065351	-0.113175262	0.010366504	-0.102979759	-0.015222951	0.153998402	0.179484631	0.078752865	0.107730502	0.250161029	0.205114059	0.491037924	0.884103191	Bacteria.Firmicutes.Clostridia.Clostridiales.Peptostreptococcaceae	GPSM3
398487	ENSG00000213654	rs377763	0.536248518	0.079598379	0.332030753	0.04511477	0.129392654	-0.47910337	-0.063914713	0.191707133	0.208093792	0.26902044	0.065397467	0.09383772	0.504359483	0.082902223	0.9994853	0.999502343	Bacteria.Firmicutes.Clostridia.Clostridiales.Lachnospiraceae.Ruminococcus_gnavus_group	GPSM3
398488	ENSG00000213654	rs377763	0.605348772	0.879492234	0.45132854	0.832360245	0.110528832	-0.037585178	-0.074007445	-0.025120404	0.212861715	0.24692862	0.097665068	0.118198102	0.396031113	0.415619337	0.879099353	0.86974617	Bacteria.Firmicutes.Erysipelotrichia.Erysipelotrichales.Erysipelotrichaceae	GPSM3
398489	ENSG00000213654	rs377763	0.753210377	0.602003755	0.56038024	0.340021102	0.052388814	0.119461782	0.030858551	0.069340979	0.165923163	0.227944622	0.052723656	0.07214112	0.471317897	0.269625683	0.844319263	0.928113233	Bacteria.Bacteroidetes.Bacteroidia.Bacteroidales.Prevotellaceae.Prevotella_9	GPSM3
398490	ENSG00000213654	rs377763	0.92476618	0.801790625	0.819084011	0.912856609	0.019720783	-0.077888884	0.020801166	-0.013263518	0.208027495	0.309010308	0.09057724	0.120727925	0.629258208	0.38597764	0.99991226	0.999177825	Bacteria.Actinobacteria.Coriobacteriia.Coriobacteriales.Coriobacteriaceae.Collinsella	GPSM3
398491	ENSG00000213654	rs377763	0.056250881	0.384964693	0.017317729	0.19920375	-0.424349436	0.258459223	-0.200037232	0.138351811	0.21830921	0.295487619	0.081901651	0.106667625	0.118521511	0.190687979	0.568453517	0.996502544	Bacteria.Firmicutes.Clostridia.Clostridiales.Family_XI	GPSM3
398492	ENSG00000213654	rs377763	0.718886205	0.975468986	0.717619318	0.256834832	-0.050272191	0.005445189	-0.023343118	-0.103938576	0.139059355	0.17639944	0.064267201	0.090858421	0.254193343	0.239541976	0.992052328	0.997201293	Bacteria.Firmicutes.Clostridia.Clostridiales.Lachnospiraceae.Coprococcus_1	GPSM3
398493	ENSG00000213654	rs377763	0.932931437	0.67421641	0.289542609	0.286973972	-0.011753531	-0.074146466	0.068506189	-0.08913366	0.139121678	0.175587281	0.064153979	0.083023579	0.288904646	0.183300182	0.998277807	0.999325446	Bacteria.Bacteroidetes.Bacteroidia.Bacteroidales.Porphyromonadaceae.Parabacteroides	GPSM3
398494	ENSG00000213654	rs377763	0.791474645	0.26462242	0.681031539	0.224448576	-0.045931464	-0.262640435	0.025990047	0.103834657	0.173008429	0.233406995	0.062943626	0.084661816	0.457833251	0.123634333	0.812352122	0.934307324	Bacteria.Proteobacteria.Betaproteobacteria	GPSM3
398495	ENSG00000213654	rs377763	0.408366243	0.671854039	0.141510088	0.870442123	0.146483003	-0.098844092	-0.098291063	0.016548943	0.176027695	0.232283199	0.066042933	0.101067025	0.320843677	0.264435875	0.341288645	0.9735291	Bacteria.Firmicutes.Clostridia.Clostridiales.Lachnospiraceae.Anaerostipes	GPSM3
398496	ENSG00000213654	rs377763	0.459227964	0.428718996	0.322219936	0.453901964	0.176362058	-0.22845829	0.104370605	-0.090324142	0.23687104	0.286876366	0.104631978	0.119881234	0.41208069	0.275680992	0.786944925	0.877723107	Bacteria.Firmicutes.Clostridia.Clostridiales.Ruminococcaceae.Ruminiclostridium_9	GPSM3
398497	ENSG00000213654	rs377763	0.859013176	0.980731018	0.889399487	0.811471692	-0.040033849	0.007611996	-0.012616044	0.029082377	0.224484566	0.313954225	0.090366055	0.121429664	0.623817071	0.429920534	0.998832683	0.995738724	Bacteria.Firmicutes.Clostridia.Clostridiales.Ruminococcaceae.Eubacterium_coprostanoligenes_group	GPSM3
398498	ENSG00000213654	rs377763	0.589540697	0.652817463	0.569867114	0.472615437	-0.13585197	0.15167549	-0.059111967	0.098510848	0.250560907	0.335610528	0.103496279	0.136358559	0.503210305	0.355895222	0.998891856	0.999590371	Bacteria.Firmicutes.Bacilli.Bacillales.Staphylococcaceae.Staphylococcus	GPSM3
398499	ENSG00000213654	rs377763	0.570048719	0.989161278	0.111512417	0.145563097	-0.082665359	0.002377867	0.09708811	-0.117404011	0.144803101	0.174367511	0.060177791	0.079701171	0.25510786	0.207534678	0.902579082	0.97562022	Bacteria.Bacteroidetes.Bacteroidia.Bacteroidales.Porphyromonadaceae	GPSM3
398500	ENSG00000213654	rs377763	0.730020799	0.648038417	0.690541976	0.708764128	0.148490166	-0.250762411	-0.031345137	0.037232337	0.428434946	0.546778552	0.078382613	0.099244335	0.926061106	0.659288066	0.999973618	0.993299692	Bacteria.Bacteroidetes.Bacteroidia.Bacteroidales.Bacteroidaceae.Bacteroides	GPSM3
398501	ENSG00000213654	rs377763	0.879942581	0.889923008	0.908522222	0.373277986	-0.021933447	0.026094632	-0.008028836	-0.074128191	0.144644022	0.18780514	0.069603285	0.082683405	0.27865898	0.236824483	0.955830599	0.987424055	Bacteria.Proteobacteria.Gammaproteobacteria.Pasteurellales.Pasteurellaceae	GPSM3
398502	ENSG00000213654	rs377763	0.603252153	0.692973587	0.475348426	0.7932494	0.128574736	-0.129236114	0.071627789	-0.034694708	0.246180563	0.325873571	0.099764311	0.131832135	0.548794097	0.377170419	0.99032513	0.911649175	Bacteria.Firmicutes.Clostridia.Clostridiales.Ruminococcaceae.Ruminococcaceae_UCG_013	GPSM3
398503	ENSG00000213654	rs377763	0.90684762	0.651633414	0.597493051	0.084554564	-0.016954208	-0.078574979	-0.026164441	0.102013504	0.144324513	0.173228378	0.049309539	0.058239227	0.311536001	0.163036889	0.776791972	0.985377765	Bacteria.Proteobacteria.Betaproteobacteria.Burkholderiales.Alcaligenaceae.Sutterella	GPSM3
398504	ENSG00000213654	rs377763	0.836245508	0.492373473	0.34082795	0.123464378	0.030629664	-0.12249347	-0.071653598	0.133633831	0.147592154	0.177412732	0.074672676	0.085627505	0.283810653	0.132952318	0.997117901	0.9453081	Bacteria.Firmicutes.Clostridia.Clostridiales.Lachnospiraceae.Eubacterium_hallii_group	GPSM3
398505	ENSG00000213654	rs377763	0.849927592	0.994694387	0.675278031	0.699818252	0.035815023	0.001634237	-0.034748723	-0.046436593	0.188533614	0.244819456	0.082574746	0.11990618	0.427368635	0.366745905	0.90796328	0.927561557	Bacteria.Firmicutes.Clostridia.Clostridiales.Lachnospiraceae.Blautia	GPSM3
398506	ENSG00000213654	rs377763	0.978315637	0.793704064	0.709876727	0.52680421	-0.004455334	0.062367918	0.025339568	0.061000549	0.163285893	0.237518842	0.067815347	0.095865021	0.446403248	0.247307129	0.959602797	0.907101516	Bacteria.Proteobacteria.Gammaproteobacteria.Pseudomonadales.Pseudomonadaceae.Pseudomonas	GPSM3
398507	ENSG00000213654	rs377763	0.611509354	0.88632555	0.459004675	0.822010684	0.108811022	-0.035474934	-0.072616298	-0.026674437	0.213193189	0.247182052	0.097481919	0.118096034	0.399741846	0.423316436	0.888660174	0.869514211	Bacteria.Firmicutes.Erysipelotrichia.Erysipelotrichales	GPSM3
398508	ENSG00000213654	rs377763	0.737396804	0.7504151	0.610750181	0.640146884	0.079192707	0.117244938	0.046637494	0.064904251	0.235173777	0.367029394	0.091181965	0.138184655	0.675334739	0.521994554	0.845109831	0.936167976	Bacteria.Firmicutes.Clostridia.Clostridiales.Ruminococcaceae.Anaerotruncus	GPSM3
398509	ENSG00000213654	rs377763	0.427967307	0.745805331	0.256147283	0.400591181	-0.142054673	0.073399129	-0.065548649	0.06500795	0.178087333	0.225457151	0.057216072	0.076830837	0.315463576	0.239860775	0.959627979	0.99999132	Bacteria.Firmicutes.Clostridia.Clostridiales.Clostridiaceae_1	GPSM3
398510	ENSG00000213654	rs377763	0.747407531	0.550187376	0.398785445	0.452167873	0.051832026	-0.114033839	0.047081474	-0.043233199	0.160257079	0.189862913	0.055430164	0.057159781	0.284383548	0.152841397	0.955858825	0.966245262	Bacteria.Firmicutes.Clostridia.Clostridiales.Lachnospiraceae.Tyzzerella	GPSM3
398511	ENSG00000213654	rs377763	0.683306435	0.740060367	0.650187799	0.793134803	-0.08257352	-0.076388481	-0.047028666	-0.032583847	0.201501369	0.229261397	0.103220981	0.123741118	0.470831814	0.299936968	0.998820086	0.961415255	Bacteria.Firmicutes.Clostridia.Clostridiales.Family_XIII	GPSM3
398512	ENSG00000213654	rs377763	0.875240362	0.655713782	0.767618454	0.850424212	-0.022197506	-0.08287503	-0.018684296	-0.018522807	0.140824119	0.185029689	0.062967242	0.097833494	0.32610474	0.138536415	0.627738581	0.995819926	Bacteria.Firmicutes.Clostridia.Clostridiales.Lachnospiraceae.Lachnospira	GPSM3
398513	ENSG00000213654	rs377763	0.560875271	0.705292198	0.37546009	0.43122299	-0.09704001	-0.074165522	-0.062623306	-0.073042121	0.166008655	0.1952475	0.070172495	0.092221151	0.304378029	0.141896744	0.511636932	0.922857939	Bacteria.Firmicutes.Clostridia.Clostridiales.Peptostreptococcaceae.Intestinibacter	GPSM3
398514	ENSG00000213654	rs377763	0.752664973	0.289191797	0.671955474	0.303022797	0.069744808	-0.360148644	0.034242858	-0.122738793	0.220388303	0.337020954	0.080497033	0.118222466	0.570946058	0.210052667	0.961249848	0.997513341	Bacteria.Firmicutes.Clostridia.Clostridiales.Lachnospiraceae.Eubacterium_xylanophilum_group	GPSM3
398515	ENSG00000213654	rs377763	0.866517395	0.8991158	0.940689471	0.368421618	-0.024221526	0.023735729	-0.005190875	-0.074640079	0.143535055	0.18649192	0.069497422	0.082408344	0.292204134	0.240429047	0.942321429	0.989428248	Bacteria.Proteobacteria.Gammaproteobacteria.Pasteurellales.Pasteurellaceae.Haemophilus	GPSM3
398516	ENSG00000213654	rs377763	0.659431531	0.794026111	0.531046903	0.970462604	-0.078634896	-0.061400351	-0.069025365	-0.005482451	0.177614008	0.234208256	0.109602551	0.147492787	0.382052744	0.242830092	0.999739884	0.915266131	Bacteria.Actinobacteria.Coriobacteriia.Coriobacteriales.Coriobacteriaceae	GPSM3
398517	ENSG00000213654	rs377763	0.594129904	0.908019822	0.472785192	0.879161078	-0.097317417	-0.029307821	-0.037365315	0.012009732	0.181730975	0.252680222	0.051740923	0.078684084	0.413579913	0.320126322	0.872908214	0.998607976	Bacteria.Firmicutes.Clostridia.Clostridiales.Lachnospiraceae.Tyzzerella_4	GPSM3
398518	ENSG00000213654	rs377763	0.891497756	0.822824437	0.339254276	0.355271654	-0.018804591	0.040793279	-0.066778935	-0.090676367	0.137315158	0.181448472	0.069364608	0.097391248	0.293768829	0.207257662	0.688119613	0.94720491	Bacteria.Firmicutes.Clostridia.Clostridiales.Lachnospiraceae.Dorea	GPSM3
398519	ENSG00000213654	rs377763	0.566690506	0.808861166	0.343810209	0.394750733	-0.093083737	0.056047045	0.057838484	-0.069588641	0.161639732	0.230757766	0.060651652	0.081227431	0.348825675	0.248119103	0.652684656	0.940799143	Bacteria.Firmicutes.Clostridia.Clostridiales.Lachnospiraceae.Lachnoclostridium	GPSM3
398520	ENSG00000213654	rs377763	0.834009372	0.442700158	0.75667624	0.383748448	0.041752845	-0.182554025	0.030588004	-0.09736474	0.198439882	0.236358519	0.098303767	0.111027722	0.383043618	0.155868028	0.971386183	0.854149348	Bacteria.Firmicutes.Bacilli.Lactobacillales.Carnobacteriaceae.Granulicatella	GPSM3
398521	ENSG00000213654	rs377763	0.711154598	0.916245995	0.507769435	0.2504499	0.053769038	0.018394142	0.038748134	0.078408279	0.144567546	0.174230914	0.058180591	0.067616116	0.310051459	0.275692655	0.724597199	0.970562572	Bacteria.Firmicutes.Negativicutes.Selenomonadales.Acidaminococcaceae.Phascolarctobacterium	GPSM3
398522	ENSG00000213654	rs377763	0.259363376	0.545403369	0.154227978	0.279090938	-0.233825832	0.185560733	-0.145296076	0.146014859	0.205499428	0.305272676	0.100791049	0.133776907	0.319334706	0.240710146	0.769483615	0.942166966	Bacteria.Firmicutes.Clostridia.Clostridiales.Lachnospiraceae.Lachnospiraceae_ND3007_group	GPSM3
398523	ENSG00000213654	rs377763	0.973374382	0.589782024	0.887524394	0.624998167	0.007696176	-0.136492128	0.01383298	-0.059360493	0.229700823	0.251905294	0.097419859	0.12086844	0.628711456	0.301597787	0.99792254	0.986607256	Bacteria.Firmicutes.Clostridia.Clostridiales.Family_XIII.Family_XIII_AD3011_group	GPSM3
398524	ENSG00000213654	rs377763	0.392786623	0.814841655	0.05318449	0.000929647	-0.115167375	0.038748842	-0.10893792	0.267026981	0.13386908	0.164792658	0.05531824	0.076955172	0.177156125	0.20211568	0.720293264	0.350780539	Bacteria.Fusobacteria.Fusobacteriia.Fusobacteriales	GPSM3
398525	ENSG00000213654	rs377763	0.593754159	0.709310327	0.27294814	0.798444431	0.090630791	-0.083312199	0.077556569	-0.024025416	0.169071722	0.222509791	0.070144865	0.093699382	0.396925967	0.262995533	0.486346871	0.985010266	Bacteria.Firmicutes.Clostridia.Clostridiales.Christensenellaceae	GPSM3
398526	ENSG00000213654	rs377763	0.860205111	0.89781461	0.165086684	0.750857753	0.024168877	0.02298529	-0.136077762	-0.043094858	0.136691795	0.178283349	0.096923296	0.135154416	0.292699832	0.214715137	0.652278199	0.917221068	Bacteria.Actinobacteria.Actinobacteria	GPSM3
398527	ENSG00000213654	rs377763	0.875650188	0.650696031	0.89608958	0.628527808	-0.023730399	-0.08432983	0.007922587	0.0363665	0.151049364	0.185380525	0.060424876	0.074812081	0.388622789	0.21417768	0.816853521	0.846840517	Bacteria.Firmicutes.Clostridia.Clostridiales.Lachnospiraceae.Roseburia	GPSM3
398528	ENSG00000213654	rs377763	0.516468533	0.533630701	0.491227975	0.573327096	0.409417806	-0.480785811	-0.081993496	0.081906524	0.627593557	0.76826124	0.118439976	0.144705268	0.954184916	0.731755277	0.999826541	0.999832315	Bacteria.Firmicutes.Clostridia.Clostridiales.Lachnospiraceae	GPSM3
398529	ENSG00000213654	rs377763	0.956880001	0.713087477	0.729353864	0.276310576	-0.007630488	-0.064148445	0.027183198	-0.097652312	0.140581073	0.173692023	0.078229673	0.088946873	0.333210134	0.194780262	0.999670759	0.996530704	Bacteria.Firmicutes.Clostridia.Clostridiales.Ruminococcaceae.Flavonifractor	GPSM3
398530	ENSG00000213654	rs377763	0.749086156	0.947856168	0.75118906	0.783031989	-0.077545179	0.021570371	0.021340986	-0.025283	0.241420151	0.328554746	0.067022007	0.091435363	0.608947833	0.392856301	0.996566686	0.997858307	Bacteria.Proteobacteria.Gammaproteobacteria	GPSM3
398531	ENSG00000213654	rs377763	0.669785186	0.247090177	0.158339854	0.139799579	0.062476709	-0.331802037	0.074547517	-0.143436535	0.145841537	0.284087423	0.052237376	0.095955444	0.364712217	0.118641224	0.947613107	0.99789802	Bacteria.Verrucomicrobia	GPSM3
398532	ENSG00000213654	rs377763	0.699419159	0.737590231	0.50547051	0.591594776	0.079109908	0.101404311	0.053284289	0.061877847	0.203988122	0.301364906	0.07957367	0.114759774	0.526657732	0.355292659	0.981084248	0.998600531	Bacteria.Firmicutes.Clostridia.Clostridiales.Ruminococcaceae.Ruminiclostridium_6	GPSM3
398533	ENSG00000213654	rs377763	0.786014799	0.909709541	0.6389236	0.995141228	0.055202109	-0.031208844	-0.052412422	0.00081278	0.202492473	0.274128307	0.111181297	0.132957676	0.522785534	0.358220589	0.962969945	0.941277486	Bacteria.Firmicutes.Bacilli	GPSM3
398534	ENSG00000213654	rs377763	0.44153436	0.600503957	0.370297789	0.401997689	-0.174016663	0.172378379	-0.071343396	0.096674729	0.224727553	0.32755837	0.079079806	0.114600476	0.446337415	0.32432077	0.997594253	0.968019235	Bacteria.Firmicutes.Erysipelotrichia.Erysipelotrichales.Erysipelotrichaceae.Faecalitalea	GPSM3
398535	ENSG00000213654	rs377763	0.826839599	0.477911561	0.738733162	0.437928485	0.043704581	-0.16884492	0.033048714	-0.087394682	0.198982509	0.236546645	0.098664395	0.111972363	0.390048036	0.159636805	0.991744893	0.884813348	Bacteria.Firmicutes.Bacilli.Lactobacillales.Carnobacteriaceae	GPSM3
398536	ENSG00000213654	rs377763	0.949603058	0.799053608	0.990562421	0.457165154	-0.009001915	-0.044575779	-0.000759719	0.057061124	0.141874619	0.174384902	0.063981129	0.076286143	0.331206978	0.200352079	0.939109411	0.936854604	Bacteria.Firmicutes.Clostridia.Clostridiales.Ruminococcaceae.Ruminococcaceae_UCG_002	GPSM3
398537	ENSG00000213654	rs377763	0.885523791	0.826372133	0.832305121	0.42936087	-0.027390854	0.047192674	0.016783623	-0.07072611	0.189507771	0.214275406	0.078944998	0.088935372	0.555411072	0.316934009	0.891317799	0.897490053	Bacteria.Firmicutes.Negativicutes.Selenomonadales.Veillonellaceae	GPSM3
398538	ENSG00000213654	rs377763	0.827413365	0.815492746	0.79989784	0.543417295	-0.035169965	0.055599891	0.028160627	-0.08109025	0.160666368	0.237307656	0.110642371	0.132745956	0.475060264	0.261052039	0.976314705	0.980405449	Bacteria.Firmicutes.Bacilli.Lactobacillales.Streptococcaceae.Streptococcus	GPSM3
398539	ENSG00000213654	rs377763	0.999602037	0.483188021	0.182772657	0.022326057	-6.90E-05	-0.119912212	0.108506777	-0.200390839	0.137714747	0.170033269	0.080575845	0.085611053	0.380094346	0.133512584	0.998043854	0.903441378	Bacteria.Firmicutes.Clostridia.Clostridiales.Ruminococcaceaencultured	GPSM3
398540	ENSG00000213654	rs377763	0.539638542	0.843208481	0.411716774	0.536080486	-0.113343019	0.046163123	-0.048376804	0.049421318	0.183813122	0.232462169	0.058553847	0.079448238	0.377730759	0.294313381	0.99714486	0.996602117	Bacteria.Firmicutes.Clostridia.Clostridiales.Clostridiaceae_1.Clostridium_sensu_stricto_1	GPSM3
398541	ENSG00000213654	rs377763	0.69371923	0.900440322	0.110510268	0.037968654	-0.054224028	0.021719077	0.138684313	-0.205373339	0.137078974	0.17292972	0.08571459	0.096947316	0.255402012	0.192129378	0.999276643	0.988728768	Bacteria.Firmicutes.Clostridia.Clostridiales.Ruminococcaceae.Ruminiclostridium_5	GPSM3
398542	ENSG00000213654	rs377763	0.864034605	0.729857892	0.080252282	0.49077693	-0.023528515	-0.059304388	0.096237018	-0.050050039	0.136857388	0.171001978	0.054157977	0.072222045	0.325968673	0.153136744	0.580712864	0.903004347	Bacteria.Firmicutes.Clostridia.Clostridiales.Lachnospiraceae.Lachnospiraceae_NK4A136_group	GPSM3
398543	ENSG00000213654	rs377763	0.986809844	0.847894931	0.89699742	0.806204008	0.002593459	-0.036219176	0.012998355	0.032640254	0.156271208	0.188081653	0.100016163	0.132506885	0.456471831	0.233201276	0.999672451	0.998587032	Bacteria.Firmicutes.Clostridia.Clostridiales.Ruminococcaceae.Butyricicoccus	GPSM3
398544	ENSG00000213654	rs377763	0.680058903	0.306821371	0.45193573	0.268114562	-0.067323024	-0.225556508	0.045501053	0.090737331	0.162520025	0.218984097	0.060127165	0.081234487	0.383016229	0.129943987	0.70615781	0.986443695	Bacteria.Proteobacteria.Betaproteobacteria.Burkholderiales	GPSM3
398545	ENSG00000213654	rs377763	0.511582872	0.700624192	0.315292151	0.358554863	-0.109630262	0.099202178	0.067880962	-0.087141846	0.16610529	0.256880332	0.067076289	0.094240448	0.373788027	0.265333094	0.886574231	0.997216401	Bacteria.Firmicutes.Clostridia.Clostridiales.Ruminococcaceae.Subdoligranulum	GPSM3
398546	ENSG00000213654	rs377763	0.801031279	0.798727624	0.771589851	0.541248023	-0.043940412	0.06411699	0.031257407	-0.080098358	0.173645963	0.250416711	0.107225977	0.130417653	0.494210077	0.27755221	0.99152666	0.975114706	Bacteria.Firmicutes.Bacilli.Lactobacillales	GPSM3
398547	ENSG00000213654	rs377763	0.787997011	0.071735106	0.722654904	0.025663611	0.051650484	-0.431398758	0.025210785	-0.193635805	0.191280859	0.235651359	0.07072657	0.084789381	0.491562104	0.068241176	0.749306571	0.824114332	Bacteria.Firmicutes.Clostridia.Clostridiales.Ruminococcaceae.Ruminococcus_1	GPSM3
398548	ENSG00000213654	rs377763	0.590690564	0.937906385	0.587847724	0.981316065	-0.20495556	-0.047109737	0.04883599	-0.0033452	0.379186976	0.602398956	0.089662417	0.142292805	0.816098831	0.683310104	0.999330493	0.997562661	Bacteria.Proteobacteria	GPSM3
398549	ENSG00000213654	rs377763	0.67537017	0.790933957	0.384703717	0.984177977	0.071619477	-0.056959665	0.062253302	-0.001808048	0.170243458	0.213979666	0.071132782	0.090821471	0.334720799	0.261763851	0.877726154	0.998819627	Bacteria.Firmicutes.Clostridia.Clostridiales.Ruminococcaceae.Ruminococcaceae_UCG_003	GPSM3
398550	ENSG00000213654	rs377763	0.916867675	0.788368642	0.911383257	0.72920691	-0.014729411	-0.047359746	0.007773308	-0.030657814	0.140565539	0.175706361	0.0695734	0.088179276	0.319704582	0.173376879	0.998525812	0.997174658	Bacteria.Proteobacteria.Deltaproteobacteria.Desulfovibrionales.Desulfovibrionaceae	GPSM3
398551	ENSG00000213654	rs377763	0.765485589	0.5680859	0.698416303	0.627844784	0.089140296	-0.228281205	-0.030995477	0.049858181	0.297592957	0.397843671	0.079643375	0.10236274	0.830250563	0.440567924	0.998803525	0.997226571	Bacteria.Firmicutes.Clostridia.Clostridiales.Lachnospiraceae.Eubacterium_rectale_group	GPSM3
398552	ENSG00000213654	rs377763	0.956880293	0.737679477	0.91089754	0.720783777	-0.007913276	-0.061055113	-0.005944611	-0.022784249	0.145792031	0.181514704	0.052914755	0.063471848	0.340599125	0.17916671	0.87882608	0.862164464	Bacteria.Firmicutes.Negativicutes.Selenomonadales.Veillonellaceae.Dialister	GPSM3
398553	ENSG00000213654	rs377763	0.369520828	0.333006506	0.185857716	0.28613707	0.180852609	-0.32736339	0.097789041	-0.117550951	0.200136902	0.335639511	0.073136358	0.109301213	0.373935417	0.229712699	0.998896274	0.99087052	Bacteria.Proteobacteria.Deltaproteobacteria.Desulfovibrionales.Desulfovibrionaceae.Desulfovibrio	GPSM3
398554	ENSG00000213654	rs377763	0.696017878	0.37272064	0.172642178	0.246124107	0.057573987	-0.265105186	0.072154714	-0.115194731	0.146708153	0.295354544	0.052326475	0.098425656	0.357105323	0.160687032	0.959024967	0.998439902	Bacteria.Verrucomicrobia.Verrucomicrobiae.Verrucomicrobiales.Verrucomicrobiaceae.Akkermansia	GPSM3
398555	ENSG00000213654	rs377763	0.849790036	0.641338668	0.855867285	0.375215699	-0.036379006	0.119077624	-0.013134395	0.083278806	0.191324946	0.25443066	0.072024295	0.093269957	0.564644586	0.266631752	0.999985325	0.999758873	Bacteria.Firmicutes.Clostridia.Clostridiales.Ruminococcaceae.Ruminococcaceae_UCG_014	GPSM3
398556	ENSG00000213654	rs377763	0.910576556	0.860162923	0.897450117	0.654514978	-0.015979497	-0.032031645	-0.007011996	0.032768571	0.14172551	0.18110597	0.054193518	0.072888436	0.293361524	0.222925948	0.968802863	0.997181136	Bacteria.Bacteroidetes.Bacteroidia.Bacteroidales.Prevotellaceae	GPSM3
398557	ENSG00000213654	rs377763	0.754199846	0.215732332	0.682938997	0.228024907	0.092592359	-0.481477308	-0.045346703	0.172084757	0.294474785	0.385140227	0.11052225	0.141407057	0.717013937	0.267571753	0.916702073	0.856433681	Bacteria.Firmicutes.Negativicutes.Selenomonadales	GPSM3
398558	ENSG00000213654	rs377763	0.143983825	0.083966331	0.092274292	0.072423736	0.449493687	-0.558042681	-0.111409121	0.127809501	0.303927585	0.317967721	0.065200359	0.069989221	0.322504089	0.136830113	0.889709313	0.742712046	Bacteria.Firmicutes.Clostridia.Clostridiales.Ruminococcaceae.Faecalibacterium	GPSM3
398559	ENSG00000213654	rs377763	0.919044804	0.64883319	0.766509032	0.401274931	0.016564244	0.10521519	0.019827503	0.073455438	0.162342444	0.229975682	0.066492778	0.086941474	0.547925674	0.255300102	0.996596763	0.999791394	Bacteria.Firmicutes.Clostridia.Clostridiales.Ruminococcaceae.Ruminococcaceae_UCG_005	GPSM3
398560	ENSG00000213654	rs377763	0.593281422	0.712129913	0.273503551	0.803398285	0.090835935	-0.082546326	0.077491558	-0.023440734	0.169237179	0.222728405	0.070168025	0.093773891	0.398024843	0.268834836	0.487919603	0.981442457	Bacteria.Firmicutes.Clostridia.Clostridiales.Christensenellaceae.Christensenellaceae_R_7_group	GPSM3
398561	ENSG00000213654	rs377763	0.875083926	0.951539337	0.75714971	0.751908026	0.032377391	-0.014670474	0.02454509	0.030265897	0.205147339	0.240464556	0.079041966	0.095336037	0.501510403	0.381707571	0.870665682	0.99780419	Bacteria.Firmicutes.Clostridia.Clostridiales.Ruminococcaceae.Ruminococcus_2	GPSM3
398562	ENSG00000213654	rs377763	0.707736881	0.16581065	0.514492114	0.041088744	0.084919872	-0.318553872	-0.058863268	0.198852983	0.225522801	0.227289004	0.089806065	0.095415678	0.454707248	0.130545055	0.99759175	0.986746924	Bacteria.Firmicutes.Clostridia.Clostridiales.Lachnospiraceae.Lachnospiraceae_UCG_008	GPSM3
398563	ENSG00000213654	rs377763	0.543675984	0.419714244	0.484006219	0.08600144	-0.093641474	0.169816699	0.052998443	-0.155349916	0.153391206	0.209115237	0.075292067	0.089110158	0.229333586	0.125459304	0.999694213	0.838395668	Bacteria.Firmicutes.Clostridia.Clostridiales.Lachnospiraceaencultured	GPSM3
398564	ENSG00000213654	rs377763	0.602783355	0.936287767	0.284696663	0.755077	-0.079731795	-0.014921716	-0.09404605	0.035107317	0.152463816	0.185948491	0.087182507	0.112066537	0.260370803	0.221822143	0.88760533	0.997132292	Bacteria.Firmicutes.Bacilli.Bacillales	GPSM3
398565	ENSG00000213654	rs377763	0.46514904	0.249062532	0.380754498	0.241942104	0.204310791	-0.374454647	0.08959158	-0.138740474	0.278077622	0.321960069	0.101519329	0.1174862	0.462175191	0.194301151	0.997947728	0.9977362	Bacteria.Actinobacteria.Actinobacteria.Micrococcales	GPSM3
398566	ENSG00000213654	rs377763	0.967659823	0.594907904	0.531467895	0.526465453	0.005816757	-0.108499449	0.033648014	-0.048785855	0.142917886	0.203041382	0.053483275	0.076606106	0.345095023	0.162535767	0.910206327	0.873173749	Bacteria.Proteobacteria.Betaproteobacteria.Burkholderiales.Alcaligenaceae.Parasutterella	GPSM3
398567	ENSG00000213654	rs377763	0.635043016	0.846917732	0.30610765	0.589397248	0.072993671	0.038841705	-0.114323598	-0.080754542	0.153063276	0.200396236	0.110827381	0.148883501	0.312599154	0.232963014	0.740223614	0.958212988	Bacteria.Actinobacteria	GPSM3
398568	ENSG00000213654	rs377763	0.826784649	0.353837607	0.696034833	0.154510236	-0.033659118	-0.177391343	0.022110851	0.096992406	0.153197122	0.189957049	0.056345459	0.067329895	0.381323825	0.13820204	0.799528489	0.878187094	Bacteria.Proteobacteria.Betaproteobacteria.Burkholderiales.Alcaligenaceae	GPSM3
398569	ENSG00000213654	rs377763	0.303807717	0.47855212	0.289118173	0.508054187	0.899561235	-0.743656597	-0.15154681	0.112962544	0.86788001	1.043364159	0.14179308	0.169728298	0.999435429	0.981350652	0.999968393	0.999515331	Bacteria.Firmicutes	GPSM3
398570	ENSG00000213654	rs377763	0.316778424	0.322427213	0.163509744	0.31887807	0.216312399	-0.271211516	0.122373055	-0.115319215	0.214410802	0.272008082	0.086831842	0.114806313	0.411915377	0.243968592	0.948905015	0.966332496	Bacteria.Firmicutes.Clostridia.Clostridiales.Ruminococcaceae.Ruminococcaceae_NK4A214_group	GPSM3
398571	ENSG00000213654	rs377763	0.897455064	0.919039728	0.915696841	0.853039106	-0.078712105	0.073409621	0.011368148	-0.023569789	0.608370667	0.719425991	0.106975991	0.126732466	0.965092558	0.721931334	0.997187614	0.944142772	Bacteria.Bacteroidetes.Bacteroidia.Bacteroidales	GPSM3
398572	ENSG00000213654	rs377763	0.686174118	0.897830481	0.301901872	0.35569469	-0.05925774	-0.02277586	0.069667699	-0.076294758	0.146003236	0.176686519	0.066947509	0.082017202	0.241628024	0.205969101	0.967670601	0.867780426	Bacteria.Bacteroidetes.Bacteroidia.Bacteroidales.Rikenellaceae.Alistipes	GPSM3
398573	ENSG00000213654	rs377763	0.859605948	0.794271844	0.830165501	0.98941575	-0.028397831	-0.057220062	0.009861532	0.00093202	0.159916717	0.218529624	0.045792157	0.069987721	0.41049792	0.219086042	0.999492402	0.999741582	Bacteria.Proteobacteria.Gammaproteobacteria.Enterobacteriales.Enterobacteriaceae.Escherichia_Shigella	GPSM3
