## Supplemental Table 9 for "Host genotypes interact with microbial communities to modulate gene expression in the human intestine" (part 122 of 131)

	pid	sid	Intercept_pval	dosage_pval	microbe_pval	interaction_pval	Intercept_effect	dosage_effect	microbe_effect	interaction_effect	Intercept_SE	dosage_SE	microbe_SE	interaction_SE	Intercept_qval	dosage_qval	microbe_qval	interaction_qval	microbe	symbol
398574	ENSG00000213654	rs377763	0.479978328	0.972114528	0.119300439	0.600651233	-0.105789699	0.006317648	-0.123684455	0.058480008	0.14890923	0.180034906	0.078354607	0.111170436	0.227415439	0.229853022	0.867347371	0.998755611	Bacteria.Actinobacteria.Actinobacteria.Bifidobacteriales.Bifidobacteriaceae	GPSM3
398575	ENSG00000213654	rs377763	0.898160001	0.919460507	0.91642324	0.853463497	-0.078180742	0.073036953	0.011271002	-0.023503096	0.608470136	0.71952652	0.106987181	0.126744168	0.965605487	0.719612913	0.997675757	0.947294817	Bacteria.Bacteroidetes	GPSM3
398576	ENSG00000213654	rs377763	0.365725834	0.290815093	0.197819294	0.286050535	0.193170751	-0.268645683	0.094395928	-0.103920528	0.212071165	0.252248907	0.072551146	0.096609869	0.334873165	0.192996581	0.997329664	0.92426646	Bacteria.Firmicutes.Negativicutes.Selenomonadales.Veillonellaceae.Megasphaera	GPSM3
398577	ENSG00000213654	rs377763	0.773645571	0.570340556	0.356688644	0.543392817	0.044391171	-0.114831369	0.065263059	-0.053593395	0.153703516	0.201300281	0.07030417	0.087727849	0.268688392	0.120726534	0.987128526	0.935449612	Bacteria.Proteobacteria.Gammaproteobacteria.Pseudomonadales	GPSM3
398578	ENSG00000213654	rs377763	0.994421632	0.612427994	0.912574786	0.314705502	0.001735861	0.144540802	0.00925051	0.098770737	0.247328338	0.283931905	0.083927957	0.097480719	0.554336945	0.300784746	0.998365245	0.925873833	Bacteria.Proteobacteria.Gammaproteobacteria.Enterobacteriales.Enterobacteriaceae.Citrobacter	GPSM3
398579	ENSG00000213654	rs377763	0.679505892	0.90266751	0.292089944	0.347584924	-0.060623206	-0.021692617	0.070821092	-0.077411194	0.14607874	0.176692168	0.066675982	0.081818534	0.238846281	0.203185163	0.963052012	0.882457945	Bacteria.Bacteroidetes.Bacteroidia.Bacteroidales.Rikenellaceae	GPSM3
398580	ENSG00000213654	rs377763	0.918701539	0.796656499	0.916523506	0.707622515	-0.014400931	-0.04552656	0.00732103	-0.033508384	0.140542256	0.175957553	0.06957684	0.088952122	0.320109725	0.185571516	0.997604342	0.996621608	Bacteria.Proteobacteria.Deltaproteobacteria	GPSM3
398581	ENSG00000213654	rs377763	0.81395947	0.803565731	0.781530538	0.52908587	-0.038643658	0.059680766	0.030779667	-0.083915967	0.16355124	0.238958826	0.110528746	0.132611092	0.494950789	0.258461476	0.988497884	0.976249604	Bacteria.Firmicutes.Bacilli.Lactobacillales.Streptococcaceae	GPSM3
398582	ENSG00000213654	rs377763	0.561236818	0.534399373	0.458825774	0.591073216	-0.111541397	-0.146649753	-0.051538366	-0.043977179	0.190993194	0.234777985	0.069158714	0.081446001	0.413370688	0.245187105	0.844037727	0.995071635	Bacteria.Firmicutes.Erysipelotrichia.Erysipelotrichales.Erysipelotrichaceae.Clostridium_innocuum_group	GPSM3
398583	ENSG00000213654	rs377763	0.542940234	0.970432972	0.429655813	0.760169568	-0.116290928	-0.009359556	-0.053770405	0.026469667	0.190144269	0.251544957	0.06765767	0.086348399	0.395484012	0.349416268	0.999858829	0.957708045	Bacteria.Proteobacteria.Betaproteobacteria.Neisseriales.Neisseriaceae.Eikenella	GPSM3
398584	ENSG00000213654	rs377763	0.788027961	0.681710907	0.716639805	0.808251501	-0.047297725	-0.09555682	-0.041574535	-0.03657034	0.175187198	0.231946319	0.114047274	0.150079556	0.42551324	0.210734478	0.999005033	0.940088393	Bacteria.Actinobacteria.Coriobacteriia.Coriobacteriales	GPSM3
398585	ENSG00000213654	rs377763	0.358205862	0.741955852	0.03744936	0.000657507	-0.123903647	0.054438047	-0.11746306	0.274384534	0.133898978	0.164628563	0.055293597	0.076657275	0.17108543	0.183831208	0.67218486	0.360644872	Bacteria.Fusobacteria.Fusobacteriia.Fusobacteriales.Fusobacteriaceae.Fusobacterium	GPSM3
398586	ENSG00000213654	rs377763	0.44010896	0.820685615	0.157337337	0.825007486	0.138217632	-0.058855398	0.106701627	-0.022481132	0.177937698	0.258611923	0.07458568	0.10126493	0.313253602	0.323775182	0.604187293	0.940986664	Bacteria.Bacteroidetes.Bacteroidia.Bacteroidales.Porphyromonadaceae.Odoribacter	GPSM3
398587	ENSG00000213654	rs377763	0.923549787	0.757157881	0.940484835	0.776967618	-0.013626372	-0.054383467	0.00525602	-0.02450577	0.141445676	0.175135865	0.070127191	0.086150549	0.347729658	0.192863114	0.995339941	0.95533137	Bacteria.Proteobacteria.Deltaproteobacteria.Desulfovibrionales.Desulfovibrionaceae.Bilophila	GPSM3
398588	ENSG00000213654	rs377763	0.914834093	0.853819446	0.826725753	0.566037906	-0.015363674	-0.032888919	0.016563805	-0.054002914	0.143104292	0.177795624	0.075362952	0.093618027	0.406833856	0.199934372	0.982862011	0.973164068	Bacteria.Firmicutes.Negativicutes.Selenomonadales.Veillonellaceae.Veillonella	GPSM3
398589	ENSG00000213654	rs377763	0.57665007	0.663489925	0.295318147	0.749327138	-0.085959428	-0.084191009	-0.05799967	-0.02347119	0.153194582	0.192614118	0.05497451	0.073145226	0.316426401	0.183903621	0.868343424	0.979585985	Bacteria.Firmicutes.Erysipelotrichia.Erysipelotrichales.Erysipelotrichaceae.Erysipelatoclostridium	GPSM3
398590	ENSG00000213654	rs377763	0.795113949	0.809058149	0.570626672	0.985247478	-0.039583786	-0.046334551	-0.036126693	-0.001553398	0.151810697	0.190970114	0.063377527	0.083687536	0.285725099	0.200492459	0.99935717	0.972449394	Bacteria.Firmicutes.Erysipelotrichia.Erysipelotrichales.Erysipelotrichaceae.Erysipelotrichaceae_UCG_003	GPSM3
398591	ENSG00000213672	rs6792510	0.0362952	0.02050715	0.008630159	0.060995086	-0.545591355	0.399261526	-0.247599239	0.111614489	0.255206961	0.168107197	0.091416599	0.058541248	0.040566079	0.01109864	0.4776262	0.985377765	Bacteria.Proteobacteria.Betaproteobacteria.Burkholderiales.Alcaligenaceae.Sutterella	NCKIPSD
398592	ENSG00000213672	rs6792510	0.022292078	0.01244357	0.203287125	0.389442174	-0.715583782	0.505560221	0.199012512	-0.088312543	0.305631279	0.196651583	0.154850877	0.101927076	0.029991403	0.007933806	0.997117901	0.950206352	Bacteria.Firmicutes.Clostridia.Clostridiales.Lachnospiraceae.Eubacterium_hallii_group	NCKIPSD
398593	ENSG00000213672	rs6792510	0.067570837	0.040699853	0.605836795	0.512795776	-0.506380208	0.382354717	-0.057901422	0.049320115	0.272410108	0.183100489	0.111660665	0.07494279	0.065280097	0.017143518	0.991923473	0.97562022	Bacteria.Bacteroidetes.Bacteroidia.Bacteroidales.Porphyromonadaceae	NCKIPSD
398594	ENSG00000213672	rs6792510	0.043220255	0.015862483	0.301774292	0.201863489	-0.875939903	0.691263105	0.140177167	-0.111095475	0.424822846	0.279081154	0.134668082	0.08616737	0.157321041	0.03079084	0.9994853	0.999502343	Bacteria.Firmicutes.Clostridia.Clostridiales.Lachnospiraceae.Ruminococcus_gnavus_group	NCKIPSD
398595	ENSG00000213672	rs6792510	0.072362989	0.027523899	0.965369649	0.751164128	-0.537305597	0.435075603	-0.006789347	0.031344801	0.294167453	0.192958788	0.15577626	0.098429079	0.071879227	0.01343991	0.914837254	0.993111591	Bacteria.Actinobacteria.Actinobacteria.Bifidobacteriales.Bifidobacteriaceae.Bifidobacterium	NCKIPSD
398596	ENSG00000213672	rs6792510	0.739901311	0.2726312	0.401476735	0.865208504	-0.162112133	0.342194723	0.151898178	-0.01993788	0.486231077	0.309286459	0.179863389	0.116991999	0.567315306	0.202608285	0.961249848	0.997513341	Bacteria.Firmicutes.Clostridia.Clostridiales.Lachnospiraceae.Eubacterium_xylanophilum_group	NCKIPSD
398597	ENSG00000213672	rs6792510	0.028215529	0.014196343	0.191988858	0.363971987	-0.619649059	0.444770193	-0.146826213	0.065017058	0.276083163	0.176486766	0.111364985	0.071116296	0.032471569	0.009182221	0.968802863	0.973578943	Bacteria.Bacteroidetes.Bacteroidia.Bacteroidales.Prevotellaceae	NCKIPSD
398598	ENSG00000213672	rs6792510	0.329632532	0.191111262	0.847094506	0.86166913	-0.451510664	0.369966053	0.031499362	-0.017767303	0.459683	0.280051173	0.162705131	0.101561197	0.337674443	0.164770212	0.999878354	0.998275086	Bacteria.Bacteroidetes.Bacteroidia.Bacteroidales.Porphyromonadaceae.Barnesiella	NCKIPSD
398599	ENSG00000213672	rs6792510	0.025025601	0.036567711	0.2950192	0.744575225	-0.752099811	0.443595454	-0.115804644	0.022673342	0.327842217	0.20780993	0.109695971	0.069297073	0.078224168	0.041454172	0.801440149	0.970836226	Bacteria.Bacteroidetes.Bacteroidia.Bacteroidales.Prevotellaceae.Prevotella_9	NCKIPSD
398600	ENSG00000213672	rs6792510	0.006124365	0.008524577	0.058649015	0.218579641	-1.002863423	0.605948895	-0.248165883	0.102140592	0.353917931	0.223348133	0.128939184	0.082217192	0.026955578	0.015121098	0.410072307	0.814024039	Bacteria.Firmicutes.Clostridia.Clostridiales.Lachnospiraceae.Lachnospiraceae_UCG_010	NCKIPSD
398601	ENSG00000213672	rs6792510	0.136914625	0.064777744	0.7483511	0.749457291	-0.623196848	0.465678873	-0.068252291	0.039059964	0.413812449	0.247879335	0.211845934	0.121791304	0.129490506	0.03731308	0.970190186	0.874525896	Bacteria.Firmicutes.Bacilli.Lactobacillales.Carnobacteriaceae.Granulicatella	NCKIPSD
398602	ENSG00000213672	rs6792510	0.14335888	0.039395583	0.851902117	0.49637786	-0.611996075	0.603876496	0.025739778	-0.060507191	0.413148608	0.287230896	0.137325175	0.088454889	0.309431582	0.059674594	0.996566686	0.997858307	Bacteria.Proteobacteria.Gammaproteobacteria	NCKIPSD
398603	ENSG00000213672	rs6792510	0.046662196	0.008553493	0.801418699	0.357008687	-0.602052931	0.558468266	0.027006331	-0.064346874	0.29686956	0.205942173	0.106937776	0.069363669	0.082586543	0.010329729	0.997282517	0.999171204	Bacteria.Proteobacteria.Gammaproteobacteria.Enterobacteriales.Enterobacteriaceae	NCKIPSD
398604	ENSG00000213672	rs6792510	0.039148155	0.031354121	0.537421769	0.654116709	-0.615931613	0.410454701	0.085260407	0.03794441	0.292583983	0.186554726	0.137515571	0.084297156	0.047829763	0.018933292	0.92078388	0.945867177	Bacteria.Firmicutes.Clostridia.Clostridiales.Lachnospiraceae.Fusicatenibacter	NCKIPSD
398605	ENSG00000213672	rs6792510	0.238558589	0.077750686	0.177358313	0.329158512	-0.349758169	0.334987087	0.167418185	-0.075732251	0.294030783	0.186911181	0.122765317	0.077026915	0.173993995	0.026711942	0.390637377	0.906139728	Bacteria.Firmicutes.Clostridia.Clostridiales.Peptostreptococcaceae.Intestinibacter	NCKIPSD
398606	ENSG00000213672	rs6792510	0.978954674	0.438827419	0.23846072	0.599767776	-0.0134037	0.246961641	0.263915129	-0.072672775	0.506159347	0.317038377	0.221818475	0.13781573	0.611465374	0.208704043	0.784863018	0.980858173	Bacteria.Firmicutes.Clostridia.Clostridiales.Lachnospiraceae.Lachnospiraceae_ND3007_group	NCKIPSD
398607	ENSG00000213672	rs6792510	0.476576446	0.336482364	0.677167003	0.579858716	-0.357316429	0.285531666	-0.103145014	0.080925058	0.49906873	0.294878458	0.246630388	0.145448158	0.357931391	0.228657925	0.934698599	0.850840219	Bacteria.Firmicutes.Erysipelotrichia.Erysipelotrichales	NCKIPSD
398608	ENSG00000213672	rs6792510	0.270267956	0.161005076	0.590397279	0.542845371	-0.397441983	0.322190606	-0.113879793	0.078766326	0.357437308	0.227235653	0.21052162	0.128758403	0.254973162	0.080364704	0.976314705	0.980405449	Bacteria.Firmicutes.Bacilli.Lactobacillales.Streptococcaceae.Streptococcus	NCKIPSD
398609	ENSG00000213672	rs6792510	0.089700402	0.042304601	0.660500303	0.81238783	-0.651386269	0.472977592	0.059912545	-0.019360614	0.378122511	0.228347949	0.135780834	0.081240186	0.091623551	0.026238166	0.769997272	0.872809034	Bacteria.Firmicutes.Clostridia.Clostridiales.Lachnospiraceae.Roseburia	NCKIPSD
398610	ENSG00000213672	rs6792510	0.422436447	0.557560798	0.229034241	0.25095939	1.103031364	-0.435384392	-0.322777788	0.16806845	1.366316808	0.738549305	0.265818347	0.145092933	0.89770646	0.689846241	0.999135888	0.977096731	Bacteria.Firmicutes.Clostridia.Clostridiales.Ruminococcaceae	NCKIPSD
398611	ENSG00000213672	rs6792510	0.891201711	0.636548246	0.896803372	0.914862233	-0.26292812	0.497431719	-0.040679685	-0.018410247	1.914699878	1.047750679	0.312418896	0.171538364	0.997454612	0.86734624	0.997650199	0.999159905	Bacteria.Firmicutes.Clostridia.Clostridiales	NCKIPSD
398612	ENSG00000213672	rs6792510	0.159313842	0.03776812	0.993316025	0.54417881	-0.50870403	0.472846052	-0.001153572	0.051602741	0.35730931	0.222967925	0.137174821	0.084634748	0.15946692	0.030722429	0.966640485	0.99789802	Bacteria.Verrucomicrobia	NCKIPSD
398613	ENSG00000213672	rs6792510	0.044998232	0.024424478	0.502607282	0.870003959	-0.562801459	0.413636604	0.085971948	0.013902468	0.275328502	0.179524188	0.127526671	0.084615789	0.043726132	0.013156365	0.720820733	0.985398796	Bacteria.Firmicutes.Clostridia.Clostridiales.Lachnospiraceae.Dorea	NCKIPSD
398614	ENSG00000213672	rs6792510	0.45537619	0.321358348	0.706024483	0.603733715	-0.374167493	0.294266705	-0.093589561	0.075947784	0.498240329	0.294474848	0.24702757	0.145610259	0.349612594	0.218904917	0.928863749	0.853921021	Bacteria.Firmicutes.Erysipelotrichia.Erysipelotrichales.Erysipelotrichaceae	NCKIPSD
398615	ENSG00000213672	rs6792510	0.058842053	0.035194118	0.497344356	0.478950863	-0.688019199	0.53049356	-0.147185011	0.104317963	0.357753888	0.246619747	0.215653853	0.146493343	0.099659596	0.026232959	0.999739884	0.895289225	Bacteria.Actinobacteria.Coriobacteriia.Coriobacteriales.Coriobacteriaceae	NCKIPSD
398616	ENSG00000213672	rs6792510	0.122193744	0.018791333	0.954874043	0.285850226	-0.553779201	0.561684829	0.006682233	-0.086017546	0.353616217	0.233063049	0.117632646	0.079932805	0.147865019	0.017735022	0.763049686	0.920789301	Bacteria.Firmicutes.Clostridia.Clostridiales.Lachnospiraceae.Lachnoclostridium	NCKIPSD
398617	ENSG00000213672	rs6792510	0.527113699	0.437358246	0.800491442	0.834016596	-0.866858255	0.569424863	0.058253277	-0.025964308	1.363329366	0.728650523	0.229571683	0.123406726	0.885771114	0.571102801	0.999973618	0.995427078	Bacteria.Bacteroidetes.Bacteroidia.Bacteroidales.Bacteroidaceae.Bacteroides	NCKIPSD
398618	ENSG00000213672	rs6792510	0.391766745	0.142166409	0.554658013	0.842884041	-0.348667009	0.386736311	-0.109800079	0.022676349	0.404408931	0.260288303	0.184888018	0.113951594	0.370845561	0.096569169	0.836053231	0.912238027	Bacteria.Firmicutes.Negativicutes.Selenomonadales.Veillonellaceae	NCKIPSD
398619	ENSG00000213672	rs6792510	0.073242889	0.029325562	0.726020112	0.849180902	-0.50659282	0.409202912	-0.057566401	0.019144747	0.278227763	0.183638478	0.163567796	0.100274627	0.058915547	0.016800077	0.931003242	0.993089508	Bacteria.Proteobacteria.Gammaproteobacteria.Pasteurellales.Pasteurellaceae	NCKIPSD
398620	ENSG00000213672	rs6792510	0.468877124	0.32712009	0.770742033	0.825439366	-0.390518872	0.341715535	0.067584797	-0.032636322	0.536001945	0.346084835	0.230961616	0.147378215	0.467914807	0.212144278	0.99792254	0.986607256	Bacteria.Firmicutes.Clostridia.Clostridiales.Family_XIII.Family_XIII_AD3011_group	NCKIPSD
398621	ENSG00000213672	rs6792510	0.58396484	0.513158464	0.54720468	0.559330961	-0.271746631	0.23124824	0.111587987	-0.078401381	0.493769332	0.351689353	0.184405697	0.133594816	0.516758801	0.291407443	0.99991226	0.988194298	Bacteria.Actinobacteria.Coriobacteriia.Coriobacteriales.Coriobacteriaceae.Collinsella	NCKIPSD
398622	ENSG00000213672	rs6792510	0.046190092	0.01358875	0.618737044	0.975344604	-0.551637851	0.458011463	0.066691408	-0.002653687	0.271405459	0.180530114	0.133372693	0.085533601	0.047274711	0.006876584	0.575440058	0.999289972	Bacteria.Firmicutes.Clostridia.Clostridiales.Lachnospiraceae.Lachnospira	NCKIPSD
398623	ENSG00000213672	rs6792510	0.13186443	0.203646754	0.633906279	0.755535666	-0.740801347	0.385863657	-0.093396125	-0.038781899	0.485457007	0.300481024	0.195188842	0.124036341	0.225692838	0.169435514	0.875361727	0.89826817	Bacteria.Firmicutes.Clostridia.Clostridiales.Ruminococcaceae.Ruminiclostridium_9	NCKIPSD
398624	ENSG00000213672	rs6792510	0.477212848	0.645708811	0.12739276	0.113127618	0.529338215	-0.190909507	-0.239670155	0.140763548	0.740406552	0.413330455	0.155205785	0.087650015	0.54460994	0.444825	0.897014075	0.804361781	Bacteria.Firmicutes.Clostridia.Clostridiales.Ruminococcaceae.Faecalibacterium	NCKIPSD
398625	ENSG00000213672	rs6792510	0.151843392	0.067622717	0.83602455	0.796323204	-0.486477051	0.382156273	-0.038597398	0.027963676	0.335481915	0.205623015	0.185731186	0.107897089	0.171165095	0.057591297	0.926890345	0.931800238	Bacteria.Firmicutes.Clostridia.Clostridiales.Lachnospiraceae.Blautia	NCKIPSD
398626	ENSG00000213672	rs6792510	0.100893952	0.031142501	0.637126861	0.973195714	-0.466062952	0.394799223	0.065406101	-0.00297291	0.280058475	0.179206419	0.138003388	0.088138094	0.092887971	0.014355315	0.672146249	0.894960143	Bacteria.Firmicutes.Clostridia.Clostridiales.Peptostreptococcaceae	NCKIPSD
398627	ENSG00000213672	rs6792510	0.087664825	0.055118919	0.609744915	0.814846646	-0.681488006	0.468230322	0.077845704	-0.022037702	0.393022516	0.239740665	0.151769163	0.093725412	0.127780683	0.04450607	0.582423395	0.969207754	Bacteria.Firmicutes.Clostridia.Clostridiales.Lachnospiraceae.Anaerostipes	NCKIPSD
398628	ENSG00000213672	rs6792510	0.221964377	0.098619716	0.802300707	0.992790445	-0.463330607	0.40295892	0.042138309	-0.000946027	0.375732181	0.240485359	0.167616962	0.104293852	0.171532241	0.053756935	0.989835361	0.998719086	Bacteria.Firmicutes.Bacilli.Bacillales.Family_XI.Gemella	NCKIPSD
398629	ENSG00000213672	rs6792510	0.103093287	0.101283586	0.582059466	0.862455509	-0.708328686	0.444760286	0.115950672	-0.022124046	0.428434713	0.267569479	0.209619514	0.127195698	0.199939298	0.087379621	0.962969945	0.933837527	Bacteria.Firmicutes.Bacilli	NCKIPSD
398630	ENSG00000213672	rs6792510	0.457180341	0.372223166	0.340727191	0.29621549	-0.281328421	0.224008264	0.128559567	-0.096300172	0.376126269	0.24930718	0.133948189	0.091448522	0.454208171	0.244864135	0.997594253	0.968019235	Bacteria.Firmicutes.Erysipelotrichia.Erysipelotrichales.Erysipelotrichaceae.Faecalitalea	NCKIPSD
398631	ENSG00000213672	rs6792510	0.099854144	0.074321904	0.690056777	0.98587262	-0.650568685	0.442538998	-0.060552441	0.001782765	0.389709366	0.243982076	0.151169007	0.100294932	0.117053963	0.047032523	0.922389356	0.998819627	Bacteria.Firmicutes.Clostridia.Clostridiales.Ruminococcaceae.Ruminococcaceae_UCG_003	NCKIPSD
398632	ENSG00000213672	rs6792510	0.771356125	0.525296814	0.413953247	0.450514349	-0.153166476	0.203627218	0.172831201	-0.098307936	0.524872253	0.318841745	0.210198654	0.129499451	0.570612126	0.310322108	0.997947728	0.9977362	Bacteria.Actinobacteria.Actinobacteria.Micrococcales	NCKIPSD
398633	ENSG00000213672	rs6792510	0.109129574	0.042146945	0.487366519	0.730963571	-0.461480731	0.386602358	0.093084468	-0.032883571	0.284092419	0.186499571	0.133266548	0.095224431	0.095630831	0.020389912	0.998043854	0.98261409	Bacteria.Firmicutes.Clostridia.Clostridiales.Ruminococcaceaencultured	NCKIPSD
398634	ENSG00000213672	rs6792510	0.418255607	0.196805557	0.394076377	0.368427876	-0.307586901	0.289093988	0.114455772	-0.069113658	0.377576036	0.221684231	0.133407172	0.076307757	0.324586212	0.10742871	0.99714486	0.996602117	Bacteria.Firmicutes.Clostridia.Clostridiales.Clostridiaceae_1.Clostridium_sensu_stricto_1	NCKIPSD
398635	ENSG00000213672	rs6792510	0.155242977	0.035499099	0.932172719	0.492336126	-0.521015661	0.482399316	-0.011681985	0.058292956	0.362329998	0.224647485	0.13672431	0.084420965	0.151989402	0.029872494	0.997974355	0.998439902	Bacteria.Verrucomicrobia.Verrucomicrobiae.Verrucomicrobiales.Verrucomicrobiaceae.Akkermansia	NCKIPSD
398636	ENSG00000213672	rs6792510	0.921674314	0.577784234	0.122282609	0.127305263	-0.040498063	0.137222985	-0.223938484	0.129064944	0.410283666	0.245286384	0.143030778	0.083560411	0.406367599	0.202263637	0.584817616	0.865214884	Bacteria.Proteobacteria.Betaproteobacteria.Burkholderiales.Alcaligenaceae	NCKIPSD
398637	ENSG00000213672	rs6792510	0.062013783	0.024914705	0.867010153	0.977643885	-0.521229509	0.416508067	-0.026223632	0.002705996	0.274486057	0.181412592	0.155980758	0.096192767	0.056117542	0.014739665	0.940041702	0.999005681	Bacteria.Proteobacteria.Gammaproteobacteria.Pasteurellales.Pasteurellaceae.Haemophilus	NCKIPSD
398638	ENSG00000213672	rs6792510	0.097274241	0.0623559	0.888026274	0.852742109	-0.503586984	0.388915982	0.028533196	-0.025049773	0.299312473	0.205083571	0.201854118	0.134415341	0.117727423	0.032648829	0.999672451	0.998587032	Bacteria.Firmicutes.Clostridia.Clostridiales.Ruminococcaceae.Butyricicoccus	NCKIPSD
398639	ENSG00000213672	rs6792510	0.148988636	0.103368895	0.536273159	0.281502093	-0.459225233	0.322099529	0.053694337	-0.0583189	0.314445043	0.194981913	0.086358347	0.053701987	0.187875389	0.071841627	0.872913529	0.998607976	Bacteria.Firmicutes.Clostridia.Clostridiales.Lachnospiraceae.Tyzzerella_4	NCKIPSD
398640	ENSG00000213672	rs6792510	0.106601413	0.061974837	0.821623645	0.614708866	-0.511897936	0.372533133	-0.027233091	0.039907324	0.312830662	0.19615059	0.12030319	0.078899578	0.146631012	0.046983629	0.959667475	0.997216401	Bacteria.Firmicutes.Clostridia.Clostridiales.Ruminococcaceae.Subdoligranulum	NCKIPSD
398641	ENSG00000213672	rs6792510	0.276886287	0.120801588	0.220995919	0.460757991	-0.342999141	0.340018358	0.168629108	-0.069290976	0.312799843	0.216294058	0.136457997	0.09338361	0.215254149	0.057632794	0.745746901	0.981481548	Bacteria.Firmicutes.Clostridia.Clostridiales.Lachnospiraceae.Eubacterium_eligens_group	NCKIPSD
398642	ENSG00000213672	rs6792510	0.596179044	0.279014888	0.93898364	0.718299006	-0.476597563	0.629903402	-0.017168042	-0.050945287	0.894978823	0.577017156	0.223414015	0.140614133	0.816098831	0.457325082	0.999330493	0.997562661	Bacteria.Proteobacteria	NCKIPSD
398643	ENSG00000213672	rs6792510	0.119038088	0.082632713	0.730113558	0.892371669	-0.622993571	0.435422032	0.070798689	-0.016845393	0.39438335	0.247004133	0.204346809	0.124013803	0.183923092	0.058383438	0.99152666	0.984000655	Bacteria.Firmicutes.Bacilli.Lactobacillales	NCKIPSD
398644	ENSG00000213672	rs6792510	0.054510795	0.035010614	0.36041762	0.592660811	-0.915509125	0.580913908	-0.161453049	0.057669657	0.467545549	0.26977882	0.175287745	0.107264207	0.099675403	0.036279783	0.720853205	0.934985559	Bacteria.Bacteroidetes.Bacteroidia.Bacteroidales.Porphyromonadaceae.Odoribacter	NCKIPSD
398645	ENSG00000213672	rs6792510	0.058655037	0.021578813	0.293922293	0.906921852	-0.512067001	0.410511746	0.130877796	-0.010165412	0.266060424	0.17435181	0.12369029	0.086603493	0.051339308	0.01192686	0.975966367	0.997201293	Bacteria.Firmicutes.Clostridia.Clostridiales.Lachnospiraceae.Coprococcus_1	NCKIPSD
398646	ENSG00000213672	rs6792510	0.093485341	0.044649235	0.984561643	0.815697706	-0.5421995	0.40802799	0.002612656	0.020933822	0.3185177	0.199276047	0.134500305	0.089449536	0.077198055	0.022889026	0.999694213	0.908553199	Bacteria.Firmicutes.Clostridia.Clostridiales.Lachnospiraceaencultured	NCKIPSD
398647	ENSG00000213672	rs6792510	0.313779731	0.124059141	0.141132754	0.27256513	-0.30761187	0.301920789	0.291403476	-0.131537187	0.30300944	0.193771621	0.19560872	0.118870955	0.169188686	0.044432058	0.88760533	0.997132292	Bacteria.Firmicutes.Bacilli.Bacillales	NCKIPSD
398648	ENSG00000213672	rs6792510	0.766775728	0.935771032	0.08252386	0.060093134	0.137595163	-0.022999188	0.320914661	-0.213758096	0.461977839	0.284295865	0.181980881	0.111711994	0.5601952	0.438191413	0.998891856	0.999590371	Bacteria.Firmicutes.Bacilli.Bacillales.Staphylococcaceae.Staphylococcus	NCKIPSD
398649	ENSG00000213672	rs6792510	0.058796611	0.024453379	0.764795032	0.729225559	-0.548617235	0.429222851	-0.034593114	0.025972194	0.285215451	0.186328049	0.1151388	0.074707662	0.075060245	0.015217367	0.915090813	0.9860779	Bacteria.Firmicutes.Negativicutes.Selenomonadales.Acidaminococcaceae	NCKIPSD
398650	ENSG00000213672	rs6792510	0.694123641	0.347800288	0.604686102	0.837937838	-0.240036194	0.350578484	-0.124540818	0.029298226	0.607660361	0.370705063	0.239405892	0.142672269	0.693745741	0.346358164	0.909309097	0.93080513	Bacteria.Firmicutes.Negativicutes.Selenomonadales	NCKIPSD
398651	ENSG00000213672	rs6792510	0.936575756	0.633564811	0.1944066	0.186225871	-0.036847081	0.130389537	-0.211965848	0.124824542	0.461263158	0.27222696	0.161659084	0.093435377	0.455940272	0.221949103	0.58610594	0.970296561	Bacteria.Proteobacteria.Betaproteobacteria.Burkholderiales	NCKIPSD
398652	ENSG00000213672	rs6792510	0.535633786	0.441887823	0.762751621	0.759408763	-1.002046438	0.671712022	0.080534608	-0.044410943	1.609091291	0.86813318	0.26566843	0.14440279	0.959504824	0.603462581	0.997187614	0.941674949	Bacteria.Bacteroidetes.Bacteroidia.Bacteroidales	NCKIPSD
398653	ENSG00000213672	rs6792510	0.23293696	0.35438192	0.7507599	0.761221501	-0.726382092	0.349344515	-0.071415379	-0.04379744	0.603282777	0.374516856	0.223882422	0.143524208	0.444556719	0.360223115	0.863071362	0.936312442	Bacteria.Firmicutes.Clostridia.Clostridiales.Ruminococcaceae.Anaerotruncus	NCKIPSD
398654	ENSG00000213672	rs6792510	0.551801524	0.22497523	0.528176744	0.904487005	-0.278237168	0.369439501	0.117814648	-0.01477674	0.46514305	0.301569645	0.185769234	0.122664954	0.532938728	0.193908186	0.99032513	0.925490908	Bacteria.Firmicutes.Clostridia.Clostridiales.Ruminococcaceae.Ruminococcaceae_UCG_013	NCKIPSD
398655	ENSG00000213672	rs6792510	0.414671167	0.185884446	0.399333924	0.382354923	-0.309964176	0.29449388	0.113185778	-0.066678592	0.377564118	0.220265338	0.13341232	0.075811751	0.310339471	0.089086023	0.975699737	0.99999132	Bacteria.Firmicutes.Clostridia.Clostridiales.Clostridiaceae_1	NCKIPSD
398656	ENSG00000213672	rs6792510	0.136605222	0.064051121	0.747286851	0.748110337	-0.623276231	0.465679289	-0.068645826	0.039597936	0.413533364	0.247187615	0.212137884	0.122784978	0.133722143	0.035805082	0.991744893	0.887089199	Bacteria.Firmicutes.Bacilli.Lactobacillales.Carnobacteriaceae	NCKIPSD
398657	ENSG00000213672	rs6792510	0.222308321	0.045424976	0.461546721	0.94426053	-0.398834172	0.448709342	0.090465269	0.005710609	0.323673094	0.219963047	0.122135912	0.081363087	0.243020749	0.049204819	0.676850882	0.998431627	Bacteria.Firmicutes.Clostridia.Clostridiales.Ruminococcaceae.Ruminococcus_1	NCKIPSD
398658	ENSG00000213672	rs6792510	0.311081176	0.182823743	0.939332363	0.855045471	-0.554630233	0.455059549	-0.015674055	0.024170306	0.543269667	0.337961812	0.205147006	0.131781278	0.407932958	0.15757631	0.998832683	0.995738724	Bacteria.Firmicutes.Clostridia.Clostridiales.Ruminococcaceae.Eubacterium_coprostanoligenes_group	NCKIPSD
398659	ENSG00000213672	rs6792510	0.062719061	0.028739447	0.634352568	0.447233837	-0.514140576	0.39601807	-0.060803614	0.060874656	0.27150295	0.177050555	0.127241314	0.079608784	0.051831752	0.013267104	0.97729231	0.890158219	Bacteria.Bacteroidetes.Bacteroidia.Bacteroidales.Rikenellaceae	NCKIPSD
398660	ENSG00000213672	rs6792510	0.052787544	0.02219052	0.617618181	0.649288964	-0.579289762	0.440892301	-0.06684315	0.038534426	0.29365529	0.188159591	0.133250189	0.084344733	0.052998776	0.012126933	0.922176117	0.959968946	Bacteria.Firmicutes.Clostridia.Clostridiales.Ruminococcaceae.Ruminococcaceae_UCG_002	NCKIPSD
398661	ENSG00000213672	rs6792510	0.099197965	0.109327547	0.898548352	0.459227281	-0.506218839	0.321199494	-0.029326062	0.10666285	0.302639944	0.197846513	0.229119354	0.143258148	0.105371432	0.050811516	0.893106283	0.944653669	Bacteria.Actinobacteria	NCKIPSD
398662	ENSG00000213672	rs6792510	0.04535187	0.018565684	0.728450155	0.459223779	-0.5551471	0.429462749	-0.057732175	0.080375108	0.272045057	0.17784447	0.165569511	0.107950415	0.044875472	0.00912531	0.999276643	0.988728768	Bacteria.Firmicutes.Clostridia.Clostridiales.Ruminococcaceae.Ruminiclostridium_5	NCKIPSD
398663	ENSG00000213672	rs6792510	0.138554046	0.104953688	0.693552035	0.833231484	-0.663422144	0.459213117	-0.065380248	0.022001936	0.442392953	0.279284764	0.165186926	0.104074049	0.242566508	0.080601003	0.999985325	0.999758873	Bacteria.Firmicutes.Clostridia.Clostridiales.Ruminococcaceae.Ruminococcaceae_UCG_014	NCKIPSD
398664	ENSG00000213672	rs6792510	0.03573078	0.01528173	0.319232962	0.378327288	-0.605688479	0.452517997	0.114952035	-0.065301365	0.282428735	0.181624671	0.114525369	0.073617088	0.041418608	0.007334158	0.692138018	0.903004347	Bacteria.Firmicutes.Clostridia.Clostridiales.Lachnospiraceae.Lachnospiraceae_NK4A136_group	NCKIPSD
398665	ENSG00000213672	rs6792510	0.954833667	0.84274105	0.178738437	0.201634155	0.027644935	0.063065243	0.26155475	-0.166754889	0.486220168	0.316618973	0.192413974	0.129271078	0.651889464	0.431986536	0.948905015	0.966332496	Bacteria.Firmicutes.Clostridia.Clostridiales.Ruminococcaceae.Ruminococcaceae_NK4A214_group	NCKIPSD
398666	ENSG00000213672	rs6792510	0.842041873	0.84922499	0.136728108	0.132690078	0.099099341	0.055214561	-0.257556652	0.149673343	0.495296014	0.28928346	0.170938993	0.098296189	0.473261699	0.284183016	0.630041289	0.889654251	Bacteria.Proteobacteria.Betaproteobacteria	NCKIPSD
398667	ENSG00000213672	rs6792510	0.080204342	0.031374975	0.43378921	0.754294846	-0.486867416	0.392611126	0.107427226	-0.027808273	0.273943148	0.178467457	0.136396956	0.088475005	0.067438364	0.016633508	0.999670759	0.996530704	Bacteria.Firmicutes.Clostridia.Clostridiales.Ruminococcaceae.Flavonifractor	NCKIPSD
398668	ENSG00000213672	rs6792510	0.076092075	0.030076754	0.995951393	0.813047895	-0.530267217	0.427008869	-0.000795426	0.023620114	0.294173022	0.192545911	0.156157157	0.099470443	0.071425911	0.015606238	0.966359896	0.998755611	Bacteria.Actinobacteria.Actinobacteria.Bifidobacteriales.Bifidobacteriaceae	NCKIPSD
398669	ENSG00000213672	rs6792510	0.1614766	0.063479764	0.842446593	0.664981641	-0.573294801	0.47470792	-0.030304719	0.042095157	0.404797509	0.251423505	0.151856602	0.096763792	0.221699621	0.05081187	0.996596763	0.999791394	Bacteria.Firmicutes.Clostridia.Clostridiales.Ruminococcaceae.Ruminococcaceae_UCG_005	NCKIPSD
398670	ENSG00000213672	rs6792510	0.535582293	0.441783103	0.762682322	0.759233952	-1.002180489	0.671889359	0.080559284	-0.044444985	1.609102839	0.868162299	0.265669771	0.144405128	0.959460813	0.601396012	0.997675757	0.944715108	Bacteria.Bacteroidetes	NCKIPSD
398671	ENSG00000213672	rs6792510	0.206234848	0.070044168	0.391944213	0.688797036	-0.389618498	0.355640653	-0.149426268	0.040953838	0.305165543	0.193077767	0.173380609	0.101804035	0.156671168	0.028381748	0.977260763	0.9775898	Bacteria.Firmicutes.Negativicutes.Selenomonadales.Veillonellaceae.Veillonella	NCKIPSD
398672	ENSG00000213672	rs6792510	0.065307863	0.027243888	0.89203503	0.924517753	-0.535805077	0.416230692	0.018232708	-0.00844123	0.285786162	0.184253854	0.133805902	0.088749567	0.057727967	0.012357345	0.998525812	0.998516628	Bacteria.Proteobacteria.Deltaproteobacteria.Desulfovibrionales.Desulfovibrionaceae	NCKIPSD
398673	ENSG00000213672	rs6792510	0.479787875	0.416262664	0.289046416	0.257844284	-0.256130555	0.205274357	0.13205102	-0.099326474	0.36037161	0.250901664	0.123533518	0.087012963	0.216555482	0.122788524	0.955858825	0.966227447	Bacteria.Firmicutes.Clostridia.Clostridiales.Lachnospiraceae.Tyzzerella	NCKIPSD
398674	ENSG00000213672	rs6792510	0.274364325	0.15956799	0.987173505	0.922859752	-0.530294435	0.42721641	-0.003606974	0.013696154	0.481047874	0.300258769	0.223504171	0.140894276	0.295254298	0.105860416	0.998820086	0.961415255	Bacteria.Firmicutes.Clostridia.Clostridiales.Family_XIII	NCKIPSD
398675	ENSG00000213672	rs6792510	0.30296293	0.317454446	0.898576462	0.614709371	-0.484613353	0.29735912	0.021024573	-0.053136063	0.466723135	0.295160267	0.164307057	0.105053872	0.344090648	0.223366607	0.998896274	0.99087052	Bacteria.Proteobacteria.Deltaproteobacteria.Desulfovibrionales.Desulfovibrionaceae.Desulfovibrio	NCKIPSD
398676	ENSG00000213672	rs6792510	0.05795861	0.042664078	0.684590593	0.891459613	-0.555449485	0.39003567	-0.058851666	-0.012234281	0.287781122	0.18864284	0.1442327	0.089305745	0.054847399	0.016737329	0.990263512	0.942421813	Bacteria.Proteobacteria.Gammaproteobacteria.Pseudomonadales	NCKIPSD
398677	ENSG00000213672	rs6792510	0.831871938	0.840150239	0.15005551	0.173000302	0.109043902	0.060417161	0.248786129	-0.141068355	0.511567027	0.298340974	0.170805521	0.1023891	0.508791369	0.330671315	0.7770984	0.940377436	Bacteria.Firmicutes.Erysipelotrichia.Erysipelotrichales.Erysipelotrichaceae.Clostridium_innocuum_group	NCKIPSD
398678	ENSG00000213672	rs6792510	0.178287975	0.111509588	0.917180511	0.799327132	-0.498427378	0.372886736	-0.021531349	0.032134597	0.366284924	0.231123248	0.206256748	0.12588894	0.218117541	0.062394274	0.994136952	0.993308085	Bacteria.Firmicutes.Bacilli.Lactobacillales.Streptococcaceae	NCKIPSD
398679	ENSG00000213672	rs6792510	0.988035815	0.820103136	0.793752367	0.905612127	0.031737884	0.262408063	-0.089067703	0.022048002	2.108375431	1.149227291	0.339282284	0.185217676	0.999954529	0.996251787	0.999968393	0.999515331	Bacteria.Firmicutes	NCKIPSD
398680	ENSG00000213672	rs6792510	0.503100607	0.180735644	0.722277325	0.940744174	-0.324488447	0.370957393	0.065253723	0.00821162	0.481888834	0.27416928	0.182803534	0.110042	0.396439851	0.115825904	0.827415127	0.996502544	Bacteria.Firmicutes.Clostridia.Clostridiales.Family_XI	NCKIPSD
398681	ENSG00000213672	rs6792510	0.067560589	0.032026766	0.845841629	0.897974357	-0.54621464	0.418048971	-0.022371299	0.009711457	0.293828007	0.190784437	0.114604323	0.075444654	0.077773553	0.02254109	0.801795916	0.996770431	Bacteria.Firmicutes.Negativicutes.Selenomonadales.Acidaminococcaceae.Phascolarctobacterium	NCKIPSD
398682	ENSG00000213672	rs6792510	0.02177478	0.004834517	0.305694843	0.131824338	-0.661673607	0.573764911	0.104759582	-0.100134033	0.281462006	0.196634706	0.101468504	0.065612238	0.043798537	0.004864553	0.999492402	0.999741582	Bacteria.Proteobacteria.Gammaproteobacteria.Enterobacteriales.Enterobacteriaceae.Escherichia_Shigella	NCKIPSD
398683	ENSG00000213672	rs6792510	0.028768962	0.028186553	0.257315463	0.527483548	-0.784207192	0.518115185	-0.160769683	0.061909157	0.350668198	0.230800945	0.140681082	0.097453555	0.071748888	0.026961306	0.480016166	0.946657262	Bacteria.Firmicutes.Clostridia.Clostridiales.Christensenellaceae.Christensenellaceae_R_7_group	NCKIPSD
398684	ENSG00000213672	rs6792510	0.071323934	0.035099241	0.809097131	0.994414908	-0.555784053	0.420980559	-0.0300944	0.000591166	0.303145583	0.195603423	0.124061375	0.084128878	0.062978414	0.0174304	0.99935717	0.972449394	Bacteria.Firmicutes.Erysipelotrichia.Erysipelotrichales.Erysipelotrichaceae.Erysipelotrichaceae_UCG_003	NCKIPSD
398685	ENSG00000213672	rs6792510	0.765058045	0.434435647	0.575935942	0.759410652	-0.186216638	0.275162122	-0.138090064	0.042902249	0.620513916	0.349858709	0.24563894	0.139498383	0.470425177	0.243191221	0.99759175	0.986746924	Bacteria.Firmicutes.Clostridia.Clostridiales.Lachnospiraceae.Lachnospiraceae_UCG_008	NCKIPSD
398686	ENSG00000213672	rs6792510	0.029234677	0.028263073	0.261309584	0.528434077	-0.781540016	0.517531397	-0.159385283	0.061722575	0.350528204	0.230657012	0.140655607	0.097384615	0.072023173	0.02653145	0.479593844	0.951105813	Bacteria.Firmicutes.Clostridia.Clostridiales.Christensenellaceae	NCKIPSD
398687	ENSG00000213672	rs6792510	0.09489736	0.041764847	0.932709265	0.964720004	-0.512005944	0.402248414	0.009027335	-0.003124948	0.302101941	0.193674467	0.106499183	0.070378366	0.075051764	0.018116502	0.881616042	0.88194415	Bacteria.Firmicutes.Negativicutes.Selenomonadales.Veillonellaceae.Dialister	NCKIPSD
398688	ENSG00000213672	rs6792510	0.057385237	0.020283816	0.648998125	0.529221723	-0.578254529	0.459634972	-0.05647009	0.04830442	0.298890786	0.193169248	0.123492626	0.076359977	0.077785739	0.013786432	0.955938631	0.979585985	Bacteria.Firmicutes.Erysipelotrichia.Erysipelotrichales.Erysipelotrichaceae.Erysipelatoclostridium	NCKIPSD
398689	ENSG00000213672	rs6792510	0.041018635	0.017662636	0.259018374	0.502759192	-0.563321779	0.4291117	-0.135543881	0.052524377	0.270202092	0.176254803	0.119036566	0.077939953	0.04309336	0.009664296	0.830403141	0.902573096	Bacteria.Fusobacteria.Fusobacteriia.Fusobacteriales.Fusobacteriaceae.Fusobacterium	NCKIPSD
398690	ENSG00000213672	rs6792510	0.431688587	0.220661722	0.644191533	0.425015035	-1.182481905	1.037893355	0.126609533	-0.124058416	1.494489073	0.839268926	0.272860045	0.154531806	0.954184916	0.642497406	0.999826541	0.999832315	Bacteria.Firmicutes.Clostridia.Clostridiales.Lachnospiraceae	NCKIPSD
398691	ENSG00000213672	rs6792510	0.598554991	0.377531293	0.31762072	0.346443302	-0.215775995	0.228315387	0.159850699	-0.095351997	0.407835583	0.256958121	0.158723614	0.100540823	0.409679262	0.206299167	0.805061957	0.991307536	Bacteria.Firmicutes.Clostridia.Clostridiales.Ruminococcaceae.Ruminococcus_2	NCKIPSD
398692	ENSG00000213672	rs6792510	0.03912558	0.017282893	0.379293956	0.280443848	-0.743433948	0.593532673	-0.190449621	0.161457447	0.353108993	0.242932185	0.215140611	0.14834576	0.08020377	0.015327597	0.999005033	0.905088563	Bacteria.Actinobacteria.Coriobacteriia.Coriobacteriales	NCKIPSD
398693	ENSG00000213672	rs6792510	0.055509462	0.023121289	0.756669402	0.791840203	-0.536943741	0.417478622	0.039752897	-0.022515725	0.275376442	0.179446439	0.127754202	0.084961725	0.057461461	0.012432088	0.995339941	0.95533137	Bacteria.Proteobacteria.Deltaproteobacteria.Desulfovibrionales.Desulfovibrionaceae.Bilophila	NCKIPSD
398694	ENSG00000213672	rs6792510	0.065210259	0.024689563	0.922747545	0.734898047	-0.512506303	0.408758936	0.010979786	0.026000304	0.2732573	0.177748807	0.112786022	0.076455053	0.053092736	0.013828378	0.998277807	0.999325446	Bacteria.Bacteroidetes.Bacteroidia.Bacteroidales.Porphyromonadaceae.Parabacteroides	NCKIPSD
398695	ENSG00000213672	rs6792510	0.125079793	0.081423781	0.635078182	0.638214648	-0.69248566	0.521303052	-0.070588034	0.047035756	0.44566248	0.294528325	0.148034215	0.099564997	0.186030689	0.06513046	0.999858829	0.957708045	Bacteria.Proteobacteria.Betaproteobacteria.Neisseriales.Neisseriaceae.Eikenella	NCKIPSD
398696	ENSG00000213672	rs6792510	0.055651739	0.037993122	0.692336156	0.949738384	-0.539259501	0.386272452	0.088654854	0.008605616	0.276729725	0.18236546	0.223057839	0.13599441	0.053798405	0.018345609	0.798597393	0.917265132	Bacteria.Actinobacteria.Actinobacteria	NCKIPSD
398697	ENSG00000213672	rs6792510	0.806677725	0.39162358	0.372742979	0.623750997	-0.122992824	0.263706173	-0.114229708	0.041082387	0.50055247	0.305772298	0.127269671	0.083349934	0.843985913	0.370802546	0.998803525	0.997226571	Bacteria.Firmicutes.Clostridia.Clostridiales.Lachnospiraceae.Eubacterium_rectale_group	NCKIPSD
398698	ENSG00000213672	rs6792510	0.066264301	0.027908156	0.909385854	0.959337947	-0.534287306	0.41508776	0.015344829	-0.004604851	0.286013998	0.18456613	0.134300385	0.089971204	0.058505032	0.013444543	0.997604342	0.997078103	Bacteria.Proteobacteria.Deltaproteobacteria	NCKIPSD
398699	ENSG00000213672	rs6792510	0.598406651	0.378567242	0.466672513	0.548685842	-0.245687731	0.261034835	0.127534172	-0.068046769	0.464182692	0.294425021	0.174177077	0.112869377	0.495251098	0.232452654	0.981084248	0.998600531	Bacteria.Firmicutes.Clostridia.Clostridiales.Ruminococcaceae.Ruminiclostridium_6	NCKIPSD
398700	ENSG00000213672	rs6792510	0.048879958	0.05278004	0.489292511	0.928306869	-0.595475536	0.389376959	-0.098135068	0.007907364	0.296656025	0.197377691	0.141123285	0.087543658	0.07563727	0.032795965	0.916949978	0.913414982	Bacteria.Proteobacteria.Gammaproteobacteria.Pseudomonadales.Pseudomonadaceae.Pseudomonas	NCKIPSD
398701	ENSG00000213672	rs6792510	0.062499412	0.028654573	0.642426773	0.452094339	-0.51449439	0.396202489	-0.059497302	0.060299857	0.271456372	0.177035228	0.127543368	0.079711051	0.052009794	0.013456729	0.975933082	0.876400804	Bacteria.Bacteroidetes.Bacteroidia.Bacteroidales.Rikenellaceae.Alistipes	NCKIPSD
398702	ENSG00000213672	rs6792510	0.061185471	0.014650842	0.146989343	0.633731681	-0.501435844	0.437693033	0.137107503	-0.030330114	0.263199555	0.174524925	0.093412151	0.063354331	0.058996112	0.00935031	0.886764336	0.887301988	Bacteria.Proteobacteria.Betaproteobacteria.Burkholderiales.Alcaligenaceae.Parasutterella	NCKIPSD
398703	ENSG00000213672	rs6792510	0.245316112	0.277739935	0.967211361	0.710496862	-0.525498533	0.314106133	-0.007392888	-0.040988713	0.448225181	0.286964806	0.179157646	0.109942947	0.279365271	0.186800752	0.999539454	0.92426646	Bacteria.Firmicutes.Negativicutes.Selenomonadales.Veillonellaceae.Megasphaera	NCKIPSD
398704	ENSG00000213672	rs6792510	0.094847973	0.151457473	0.597289943	0.915105188	-0.698339807	0.397081418	-0.073624005	-0.010208425	0.411982689	0.273571143	0.138674866	0.095390767	0.183918767	0.123124515	0.994527911	0.958178878	Bacteria.Proteobacteria.Gammaproteobacteria.Enterobacteriales.Enterobacteriaceae.Citrobacter	NCKIPSD
398705	ENSG00000213672	rs6792510	0.04256667	0.017866199	0.245839963	0.479908766	-0.557625839	0.427528622	-0.139352844	0.055365704	0.269567856	0.175932522	0.118994669	0.07792019	0.04357271	0.009955705	0.828877047	0.905294548	Bacteria.Fusobacteria.Fusobacteriia.Fusobacteriales	NCKIPSD
398706	ENSG00000213793	rs9304742	0.012982124	0.00245556	0.299607132	0.27750578	-0.681553275	0.795552649	-0.092538716	0.090605138	0.266793663	0.252423794	0.088500859	0.082735419	0.042069441	0.006263436	0.596621195	0.830371584	Bacteria.Firmicutes.Clostridia.Clostridiales.Lachnospiraceae.Lachnospiraceae_UCG_010	ZNF888
398707	ENSG00000213793	rs9304742	0.019307255	0.024961007	0.269571653	0.805902258	-0.779915146	0.663657828	0.079927838	-0.016231044	0.32507208	0.289156242	0.071777262	0.06578723	0.124167401	0.067273746	0.914353853	0.932561433	Bacteria.Firmicutes.Clostridia.Clostridiales.Ruminococcaceae.Faecalibacterium	ZNF888
398708	ENSG00000213793	rs9304742	0.030344465	0.009957903	0.552385495	0.421853889	-0.408101776	0.505655603	0.054076956	-0.066525728	0.184329915	0.190440786	0.090536417	0.082301032	0.033879783	0.007014477	0.968802863	0.978260229	Bacteria.Bacteroidetes.Bacteroidia.Bacteroidales.Prevotellaceae	ZNF888
398709	ENSG00000213793	rs9304742	0.01022876	0.001379637	0.758379781	0.772309318	-0.454493564	0.575729252	0.022693169	-0.019239081	0.171823566	0.172235333	0.073462643	0.066212726	0.017454837	0.001181149	0.62623007	0.99494219	Bacteria.Firmicutes.Clostridia.Clostridiales.Lachnospiraceae.Lachnospira	ZNF888
398710	ENSG00000213793	rs9304742	0.287834993	0.053367037	0.417232673	0.826697224	-0.296522111	0.543140499	-0.069456768	0.016956368	0.276693779	0.276022163	0.085073079	0.077136147	0.379275196	0.064372253	0.9994853	0.999502343	Bacteria.Firmicutes.Clostridia.Clostridiales.Lachnospiraceae.Ruminococcus_gnavus_group	ZNF888
398711	ENSG00000213793	rs9304742	0.195048242	0.254646444	0.27313022	0.072881785	-0.290338085	0.268676503	0.116624465	-0.175664162	0.221753626	0.233775372	0.105519656	0.096352783	0.310570517	0.183498091	0.99991226	0.908539609	Bacteria.Actinobacteria.Coriobacteriia.Coriobacteriales.Coriobacteriaceae.Collinsella	ZNF888
398712	ENSG00000213793	rs9304742	0.029632669	0.004201381	0.811509569	0.873879634	-0.438523924	0.565977896	-0.024337974	0.015917005	0.197183199	0.190740464	0.10164085	0.099880991	0.036206415	0.003593806	0.997117901	0.954858178	Bacteria.Firmicutes.Clostridia.Clostridiales.Lachnospiraceae.Eubacterium_hallii_group	ZNF888
398713	ENSG00000213793	rs9304742	0.176252637	0.034388526	0.503422222	0.927245445	-0.353287796	0.621577938	0.061708473	0.008907622	0.258390545	0.287639507	0.091710858	0.097174917	0.271034913	0.038516339	0.999985325	0.999758873	Bacteria.Firmicutes.Clostridia.Clostridiales.Ruminococcaceae.Ruminococcaceae_UCG_014	ZNF888
398714	ENSG00000213793	rs9304742	0.013851078	0.005129529	0.760208661	0.860371455	-0.490153729	0.598694463	0.022460983	-0.014076922	0.193762963	0.206663968	0.073283745	0.079710629	0.042897502	0.00771338	0.814991777	0.996359602	Bacteria.Proteobacteria.Betaproteobacteria	ZNF888
398715	ENSG00000213793	rs9304742	0.117516023	0.02399392	0.745757344	0.954347935	-0.400786128	0.57627482	0.032312517	-0.005477132	0.252648693	0.249323331	0.099233638	0.095305924	0.234731575	0.04102826	0.981084248	0.998600531	Bacteria.Firmicutes.Clostridia.Clostridiales.Ruminococcaceae.Ruminiclostridium_6	ZNF888
398716	ENSG00000213793	rs9304742	0.012998104	0.002587274	0.406284377	0.304295507	-0.620437886	0.767597345	0.091714531	-0.095894782	0.242914989	0.244925412	0.10972206	0.092611647	0.056371388	0.008711368	0.86942328	0.790283225	Bacteria.Firmicutes.Erysipelotrichia.Erysipelotrichales.Erysipelotrichaceae	ZNF888
398717	ENSG00000213793	rs9304742	0.02473098	0.002098172	0.928596727	0.914912191	-0.454090194	0.57615818	-0.006608818	0.007199878	0.197520197	0.179800165	0.073465093	0.067124749	0.056282055	0.00376209	0.997282517	0.999171204	Bacteria.Proteobacteria.Gammaproteobacteria.Enterobacteriales.Enterobacteriaceae	ZNF888
398718	ENSG00000213793	rs9304742	0.066657139	0.00032994	0.892909396	0.093900381	-0.463244455	0.861341128	-0.012475094	0.142320218	0.248351569	0.227147793	0.092304209	0.083714809	0.156526362	0.002815503	0.999878354	0.935158928	Bacteria.Bacteroidetes.Bacteroidia.Bacteroidales.Porphyromonadaceae.Barnesiella	ZNF888
398719	ENSG00000213793	rs9304742	0.024649734	0.007895262	0.612537075	0.589135471	-0.546248105	0.679437977	-0.055664258	0.058993921	0.237467544	0.247854047	0.109378934	0.108687817	0.095649637	0.015709694	0.843557681	0.976628228	Bacteria.Firmicutes.Clostridia.Clostridiales.Lachnospiraceae.Lachnospiraceae_ND3007_group	ZNF888
398720	ENSG00000213793	rs9304742	0.006070724	0.001363862	0.659303501	0.813929441	-0.493617231	0.56740448	-0.038204403	-0.022878439	0.174006875	0.169554922	0.086258285	0.096812309	0.012803767	0.001273447	0.990263512	0.941010106	Bacteria.Proteobacteria.Gammaproteobacteria.Pseudomonadales	ZNF888
398721	ENSG00000213793	rs9304742	0.062234405	0.034085924	0.872048725	0.913249667	-0.488530359	0.560660058	-0.013635152	-0.009004113	0.257489511	0.258997222	0.084327111	0.082330597	0.131204397	0.039553779	0.876624122	0.994063919	Bacteria.Bacteroidetes.Bacteroidia.Bacteroidales.Prevotellaceae.Prevotella_9	ZNF888
398722	ENSG00000213793	rs9304742	0.016092774	0.001383205	0.937171996	0.686908563	-0.462872293	0.615830831	-0.005534593	-0.02573238	0.187300784	0.184278524	0.069942662	0.063558459	0.031485073	0.002008183	0.821147866	0.860464749	Bacteria.Firmicutes.Clostridia.Clostridiales.Lachnospiraceae.Roseburia	ZNF888
398723	ENSG00000213793	rs9304742	0.011959573	0.003976451	0.808099652	0.863472649	-0.479415978	0.597151985	0.017432712	-0.013477124	0.185390113	0.199952227	0.07148365	0.078065937	0.031654984	0.005692237	0.789206837	0.994680072	Bacteria.Proteobacteria.Betaproteobacteria.Burkholderiales	ZNF888
398724	ENSG00000213793	rs9304742	0.007110338	0.000782256	0.680014011	0.678603326	-0.469738056	0.581115619	-0.03566495	-0.03521018	0.168996328	0.164869541	0.086083574	0.08459042	0.013615734	0.000893003	0.898543678	0.91650948	Bacteria.Fusobacteria.Fusobacteriia.Fusobacteriales.Fusobacteriaceae.Fusobacterium	ZNF888
398725	ENSG00000213793	rs9304742	0.037653434	0.008655987	0.933739623	0.532333537	-0.461783368	0.521297549	0.005694155	-0.034939388	0.217616532	0.192547911	0.068223414	0.055653567	0.086688645	0.012991573	0.892923835	0.998607976	Bacteria.Firmicutes.Clostridia.Clostridiales.Lachnospiraceae.Tyzzerella_4	ZNF888
398726	ENSG00000213793	rs9304742	0.037348071	0.001499181	0.491261921	0.706268294	-0.403168322	0.66978078	0.065041389	0.035708159	0.18967977	0.202011643	0.093959968	0.094333033	0.06674247	0.002540981	0.808444257	0.983121182	Bacteria.Firmicutes.Clostridia.Clostridiales.Lachnospiraceae.Eubacterium_eligens_group	ZNF888
398727	ENSG00000213793	rs9304742	0.281592706	0.066484271	0.021493891	0.280358161	-0.216178284	0.460742623	-0.226443869	0.120317684	0.199102	0.24684927	0.096109766	0.110527017	0.284615056	0.050256695	0.967792983	0.964873007	Bacteria.Firmicutes.Bacilli.Lactobacillales	ZNF888
398728	ENSG00000213793	rs9304742	0.009543884	0.00102704	0.979562621	0.846152091	-0.462719001	0.579474822	0.002157824	0.015766558	0.173233733	0.1685474	0.083909662	0.080934477	0.015781662	0.001148352	0.801408046	0.985279345	Bacteria.Firmicutes.Clostridia.Clostridiales.Lachnospiraceae.Dorea	ZNF888
398729	ENSG00000213793	rs9304742	0.253364669	0.264367319	0.394511342	0.262449552	-0.289079874	0.322287328	0.098166668	-0.135786384	0.250843467	0.286260453	0.114526837	0.12011935	0.361490566	0.188104083	0.99792254	0.986607256	Bacteria.Firmicutes.Clostridia.Clostridiales.Family_XIII.Family_XIII_AD3011_group	ZNF888
398730	ENSG00000213793	rs9304742	0.016639244	0.001672663	0.969673454	0.788582043	-0.465540518	0.602178403	-0.002928666	0.020370373	0.189385541	0.183613256	0.076737836	0.075653004	0.033638759	0.002076525	0.928208905	0.990319722	Bacteria.Firmicutes.Negativicutes.Selenomonadales.Acidaminococcaceae	ZNF888
398731	ENSG00000213793	rs9304742	0.008196546	0.004482154	0.594037416	0.128635194	-0.454677235	0.498158769	-0.038609158	0.107462185	0.166700719	0.16917769	0.072080799	0.069821633	0.016772434	0.003207894	0.991923473	0.97562022	Bacteria.Bacteroidetes.Bacteroidia.Bacteroidales.Porphyromonadaceae	ZNF888
398732	ENSG00000213793	rs9304742	0.073351754	0.050137121	0.781095766	0.910631072	-0.420623547	0.564235403	-0.025209618	0.012167754	0.231101962	0.28269608	0.090342293	0.107984472	0.151505049	0.061594165	0.99759175	0.986746924	Bacteria.Firmicutes.Clostridia.Clostridiales.Lachnospiraceae.Lachnospiraceae_UCG_008	ZNF888
398733	ENSG00000213793	rs9304742	0.026759226	0.005310601	0.677110389	0.343801149	-0.536647454	0.803301292	-0.040814847	0.110191488	0.236778809	0.278477555	0.097574359	0.115548835	0.13794022	0.018808413	0.948905015	0.966332496	Bacteria.Firmicutes.Clostridia.Clostridiales.Ruminococcaceae.Ruminococcaceae_NK4A214_group	ZNF888
398734	ENSG00000213793	rs9304742	0.048948716	0.003129038	0.213532015	0.964684868	-0.36458216	0.525902048	0.083596932	-0.002837126	0.181685723	0.171344307	0.066546329	0.06383257	0.049032085	0.002629284	0.658727227	0.998729221	Bacteria.Proteobacteria.Betaproteobacteria.Burkholderiales.Alcaligenaceae.Sutterella	ZNF888
398735	ENSG00000213793	rs9304742	0.010247375	0.021578659	0.244011405	0.686365041	-0.713082375	0.653686997	-0.142168081	0.049604945	0.269653984	0.277632426	0.120924201	0.12229871	0.08562471	0.046575392	0.99032513	0.90509952	Bacteria.Firmicutes.Clostridia.Clostridiales.Ruminococcaceae.Ruminococcaceae_UCG_013	ZNF888
398736	ENSG00000213793	rs9304742	0.019014679	0.003998247	0.639950443	0.422530491	-0.429009632	0.531344345	-0.034256764	0.065629134	0.178359957	0.178030535	0.072891604	0.081310887	0.026038391	0.00365846	0.920233673	0.989428248	Bacteria.Proteobacteria.Gammaproteobacteria.Pasteurellales.Pasteurellaceae.Haemophilus	ZNF888
398737	ENSG00000213793	rs9304742	0.012678616	0.005539529	0.75361532	0.352372183	-0.439514175	0.509429203	0.028767906	-0.07382168	0.171438754	0.177527763	0.091267129	0.07880905	0.02411931	0.003867126	0.706068031	0.829477049	Bacteria.Firmicutes.Clostridia.Clostridiales.Peptostreptococcaceae	ZNF888
398738	ENSG00000213793	rs9304742	0.042938491	0.032850448	0.747858354	0.793189635	-0.50013428	0.544143083	0.027849226	0.024322512	0.242222649	0.249555876	0.086265265	0.092392767	0.085418246	0.031007153	0.624954261	0.968472113	Bacteria.Firmicutes.Clostridia.Clostridiales.Lachnospiraceae.Anaerostipes	ZNF888
398739	ENSG00000213793	rs9304742	0.872841031	0.263768375	0.127111271	0.37155707	-0.051123005	0.346634443	0.19567989	-0.106285101	0.318159629	0.307496334	0.126623094	0.118123001	0.625853167	0.196523745	0.984443038	0.959538879	Bacteria.Firmicutes.Clostridia.Clostridiales.Ruminococcaceae.Eubacterium_coprostanoligenes_group	ZNF888
398740	ENSG00000213793	rs9304742	0.032103866	0.011028366	0.726926719	0.627589736	-0.426445868	0.528498173	0.045771171	-0.057762784	0.194706965	0.201967232	0.130503401	0.118503453	0.072540371	0.011761116	0.999739884	0.90063291	Bacteria.Actinobacteria.Coriobacteriia.Coriobacteriales.Coriobacteriaceae	ZNF888
398741	ENSG00000213793	rs9304742	0.012863414	0.00156636	0.314380433	0.662167515	-0.440103319	0.580631168	0.08783415	-0.036658147	0.172040796	0.175885433	0.086628304	0.083516973	0.021188487	0.001629231	0.90585721	0.96211713	Bacteria.Firmicutes.Clostridia.Clostridiales.Ruminococcaceae.Ruminococcaceae_UCG_002	ZNF888
398742	ENSG00000213793	rs9304742	0.102458738	0.002964927	0.755644372	0.294411309	-0.417614087	0.780636744	-0.029534151	-0.101355995	0.252119905	0.252821722	0.094502662	0.095887661	0.184242811	0.007773332	0.877119173	0.870112304	Bacteria.Firmicutes.Negativicutes.Selenomonadales.Veillonellaceae	ZNF888
398743	ENSG00000213793	rs9304742	0.028601734	0.029839574	0.518140787	0.969719186	-0.597601993	0.587901431	-0.065964671	0.003857181	0.266934679	0.264698498	0.101522515	0.101219803	0.127060971	0.053426384	0.997947728	0.999729848	Bacteria.Actinobacteria.Actinobacteria.Micrococcales	ZNF888
398744	ENSG00000213793	rs9304742	0.010565098	0.001172681	0.995397408	0.607157348	-0.453913719	0.568595685	0.000667782	-0.054546137	0.172397477	0.167460844	0.115318595	0.105577577	0.017138586	0.00111298	0.999535828	0.988728768	Bacteria.Firmicutes.Clostridia.Clostridiales.Ruminococcaceae.Ruminiclostridium_5	ZNF888
398745	ENSG00000213793	rs9304742	0.064450384	0.002834163	0.567109368	0.888265614	-0.386128324	0.589842258	0.042848107	0.009575903	0.205276637	0.190083268	0.074486269	0.067889484	0.093681319	0.004936463	0.982891669	0.998439902	Bacteria.Verrucomicrobia.Verrucomicrobiae.Verrucomicrobiales.Verrucomicrobiaceae.Akkermansia	ZNF888
398746	ENSG00000213793	rs9304742	0.913396813	0.501793189	0.494890712	0.997458835	-0.06689791	0.609784694	-0.071115245	-0.000467238	0.612735603	0.902798436	0.103603342	0.146141901	0.998926779	0.849792241	0.997650199	0.999159905	Bacteria.Firmicutes.Clostridia.Clostridiales	ZNF888
398747	ENSG00000213793	rs9304742	0.243376891	0.423280538	0.763029267	0.919184305	-0.605718677	0.513780795	0.032069786	0.01322088	0.514507158	0.637581526	0.105920027	0.129799345	0.838751655	0.641757875	0.999135888	0.99931625	Bacteria.Firmicutes.Clostridia.Clostridiales.Ruminococcaceae	ZNF888
398748	ENSG00000213793	rs9304742	0.004177161	0.000278581	0.497921056	0.729281527	-0.519018747	0.6449807	-0.073228403	-0.030921869	0.174795651	0.167824909	0.10743797	0.088964303	0.00949012	0.000438626	0.999670759	0.996530704	Bacteria.Firmicutes.Clostridia.Clostridiales.Ruminococcaceae.Flavonifractor	ZNF888
398749	ENSG00000213793	rs9304742	0.006858612	0.00052847	0.726069405	0.319641098	-0.47810697	0.610576612	-0.025722187	0.069251301	0.171199996	0.167397631	0.073100124	0.069052922	0.011806868	0.000731869	0.998277807	0.999325446	Bacteria.Bacteroidetes.Bacteroidia.Bacteroidales.Porphyromonadaceae.Parabacteroides	ZNF888
398750	ENSG00000213793	rs9304742	0.422969761	0.151083829	0.074664223	0.339453413	-0.185728289	0.405218994	-0.184768203	0.113595041	0.230326236	0.278918491	0.10199031	0.118042436	0.396296368	0.113988179	0.933709887	0.933837527	Bacteria.Firmicutes.Bacilli	ZNF888
398751	ENSG00000213793	rs9304742	0.012214641	0.002470109	0.386280725	0.292629368	-0.62715872	0.772124425	0.095462513	-0.098130681	0.243279327	0.245145154	0.109443529	0.092491371	0.054592867	0.008485925	0.879012751	0.786348712	Bacteria.Firmicutes.Erysipelotrichia.Erysipelotrichales	ZNF888
398752	ENSG00000213793	rs9304742	0.965277709	0.90973283	0.311830742	0.389145425	0.02199049	0.071360061	-0.095072021	0.098385187	0.503217757	0.626965915	0.093270168	0.113481103	0.966803277	0.717890664	0.997675757	0.936135777	Bacteria.Bacteroidetes	ZNF888
398753	ENSG00000213793	rs9304742	0.013448571	0.010034011	0.833244821	0.347617247	-0.444967359	0.485076395	0.018083533	-0.070574731	0.17511279	0.182886786	0.085546077	0.074597878	0.027389634	0.005786909	0.679033919	0.907226844	Bacteria.Firmicutes.Clostridia.Clostridiales.Peptostreptococcaceae.Intestinibacter	ZNF888
398754	ENSG00000213793	rs9304742	0.836667121	0.422143856	0.395471913	0.495015363	-0.095348646	0.328372546	-0.074445689	0.052283657	0.460650539	0.406494966	0.087030267	0.076190874	0.93983163	0.561744279	0.999973618	0.989705988	Bacteria.Bacteroidetes.Bacteroidia.Bacteroidales.Bacteroidaceae.Bacteroides	ZNF888
398755	ENSG00000213793	rs9304742	0.004252872	0.000234219	0.442475261	0.708080842	-0.504953012	0.665226206	0.065431778	0.031397891	0.170419226	0.170777397	0.084674669	0.083486878	0.008585303	0.000368485	0.987817466	0.997201293	Bacteria.Firmicutes.Clostridia.Clostridiales.Lachnospiraceae.Coprococcus_1	ZNF888
398756	ENSG00000213793	rs9304742	0.023972243	0.002368857	0.764243139	0.658327513	-0.438091818	0.559350437	0.033427436	-0.041464619	0.189508611	0.176799048	0.110990428	0.093333332	0.037017225	0.002290221	0.998043854	0.98261409	Bacteria.Firmicutes.Clostridia.Clostridiales.Ruminococcaceaencultured	ZNF888
398757	ENSG00000213793	rs9304742	0.025589021	0.028715964	0.78404904	0.976339414	-0.489309554	0.560321317	-0.022443082	-0.002598834	0.214146704	0.250468512	0.081557141	0.087288627	0.067052224	0.028345361	0.99714486	0.996602117	Bacteria.Firmicutes.Clostridia.Clostridiales.Clostridiaceae_1.Clostridium_sensu_stricto_1	ZNF888
398758	ENSG00000213793	rs9304742	0.130053709	0.024807806	0.388581737	0.228231663	-0.342815036	0.451697144	0.078781743	-0.084799387	0.223579022	0.196588171	0.090761215	0.069713456	0.189136061	0.030643949	0.827480951	0.947283106	Bacteria.Firmicutes.Erysipelotrichia.Erysipelotrichales.Erysipelotrichaceae.Clostridium_innocuum_group	ZNF888
398759	ENSG00000213793	rs9304742	0.783289032	0.51035769	0.314968778	0.989118551	0.186844179	0.625839899	-0.112610157	-0.002052436	0.676540004	0.94548112	0.111200341	0.149912864	0.999435429	0.981350652	0.999968393	0.999515331	Bacteria.Firmicutes	ZNF888
398760	ENSG00000213793	rs9304742	0.18981336	0.052834925	0.022111414	0.148872362	-0.249845768	0.431772533	-0.229926452	0.154769933	0.188564178	0.21892047	0.098065099	0.105944723	0.224079228	0.037492216	0.981698993	0.951383867	Bacteria.Firmicutes.Bacilli.Lactobacillales.Streptococcaceae	ZNF888
398761	ENSG00000213793	rs9304742	0.191571688	0.110735902	0.788343509	0.567874903	-0.400726339	0.454455127	-0.025130678	0.050789219	0.303654533	0.28105979	0.093224374	0.088466022	0.353639901	0.108519388	0.996566686	0.997858307	Bacteria.Proteobacteria.Gammaproteobacteria	ZNF888
398762	ENSG00000213793	rs9304742	0.154896784	0.153188009	0.76329851	0.806831495	-0.396264114	0.513607306	0.031726871	-0.029873229	0.275339397	0.3553728	0.104910404	0.121675943	0.275738231	0.142336083	0.961285176	0.997513341	Bacteria.Firmicutes.Clostridia.Clostridiales.Lachnospiraceae.Eubacterium_xylanophilum_group	ZNF888
398763	ENSG00000213793	rs9304742	0.90428891	0.735363827	0.432889891	0.469978058	-0.064254111	0.193180192	-0.106674027	0.103628468	0.532278043	0.569094783	0.135174802	0.142588302	0.855467774	0.644762712	0.999330493	0.996754281	Bacteria.Proteobacteria	ZNF888
398764	ENSG00000213793	rs9304742	0.013027324	0.001637329	0.890407593	0.890489826	-0.480127841	0.576886911	0.00951213	0.00888222	0.188044028	0.175525329	0.06876424	0.064259081	0.0318176	0.002252316	0.999492402	0.999741582	Bacteria.Proteobacteria.Gammaproteobacteria.Enterobacteriales.Enterobacteriaceae.Escherichia_Shigella	ZNF888
398765	ENSG00000213793	rs9304742	0.014255068	0.006562051	0.95343578	0.802812736	-0.45836263	0.551563388	0.005243496	-0.022500039	0.181995771	0.196376728	0.089451141	0.089737652	0.0332791	0.007723459	0.993990759	0.998719086	Bacteria.Firmicutes.Bacilli.Bacillales.Family_XI.Gemella	ZNF888
398766	ENSG00000213793	rs9304742	0.019378614	0.000864024	0.386268627	0.91186214	-0.416805517	0.594557237	0.088064395	0.010937923	0.173833193	0.170204179	0.100959329	0.098431791	0.029737289	0.001041437	0.924475198	0.998755611	Bacteria.Actinobacteria.Actinobacteria.Bifidobacteriales.Bifidobacteriaceae	ZNF888
398767	ENSG00000213793	rs9304742	0.023374208	0.005303645	0.562646278	0.364108383	-0.418496991	0.519249619	-0.043057156	0.073789374	0.180227755	0.179977288	0.073993968	0.080734641	0.028807994	0.00456853	0.919978938	0.987424055	Bacteria.Proteobacteria.Gammaproteobacteria.Pasteurellales.Pasteurellaceae	ZNF888
398768	ENSG00000213793	rs9304742	0.004436379	0.001031747	0.499058731	0.628115384	-0.527885847	0.575856675	0.061322469	0.037929011	0.179053924	0.167566468	0.090209513	0.077932647	0.011576838	0.001391884	0.999694213	0.908466096	Bacteria.Firmicutes.Clostridia.Clostridiales.Lachnospiraceaencultured	ZNF888
398769	ENSG00000213793	rs9304742	0.007288901	0.000757634	0.681643573	0.666692726	-0.467024641	0.581705701	-0.035714882	-0.036775709	0.168568395	0.16456543	0.086671775	0.084998759	0.01352825	0.00088564	0.892291918	0.91277011	Bacteria.Fusobacteria.Fusobacteriia.Fusobacteriales	ZNF888
398770	ENSG00000213793	rs9304742	0.014964039	0.003310519	0.406063167	0.196007566	-0.4327969	0.521380234	-0.076146117	0.113791997	0.173140471	0.170949059	0.091053742	0.087100953	0.026377986	0.003529308	0.92078388	0.879545817	Bacteria.Firmicutes.Clostridia.Clostridiales.Lachnospiraceae.Fusicatenibacter	ZNF888
398771	ENSG00000213793	rs9304742	0.269300712	0.238497531	0.208108104	0.149120721	-0.25274565	0.304622615	0.153844086	-0.184003324	0.226842518	0.256053071	0.121001258	0.126034102	0.291983484	0.138510096	0.998820086	0.961415255	Bacteria.Firmicutes.Clostridia.Clostridiales.Family_XIII	ZNF888
398772	ENSG00000213793	rs9304742	0.996054238	0.203191087	0.333114803	0.701607455	0.002647104	0.88096696	-0.098763474	-0.047103691	0.533222157	0.68532953	0.101283179	0.122396022	0.962118546	0.637164506	0.999826541	0.999832315	Bacteria.Firmicutes.Clostridia.Clostridiales.Lachnospiraceae	ZNF888
398773	ENSG00000213793	rs9304742	0.017229892	0.005862492	0.426851046	0.72986269	-0.598986158	0.653356332	0.081363166	-0.032311606	0.245042651	0.229304088	0.101753946	0.093171028	0.050661797	0.010625589	0.89759652	0.927561557	Bacteria.Firmicutes.Clostridia.Clostridiales.Lachnospiraceae.Blautia	ZNF888
398774	ENSG00000213793	rs9304742	0.008611501	0.002498235	0.725247493	0.793453125	-0.477700772	0.598036315	0.024512087	-0.019707383	0.176320699	0.19010379	0.069443779	0.074959266	0.020792131	0.003399609	0.805564092	0.935568656	Bacteria.Proteobacteria.Betaproteobacteria.Burkholderiales.Alcaligenaceae	ZNF888
398775	ENSG00000213793	rs9304742	0.165011633	0.058026724	0.027421354	0.130431046	-0.262862889	0.418872897	-0.220849251	0.164446895	0.187194033	0.217080721	0.097880709	0.107357139	0.198145833	0.039478145	0.976314705	0.946394015	Bacteria.Firmicutes.Bacilli.Lactobacillales.Streptococcaceae.Streptococcus	ZNF888
398776	ENSG00000213793	rs9304742	0.931765287	0.469750057	0.128238324	0.359854745	-0.028509183	0.268384716	0.177600466	-0.122133386	0.331670185	0.369095486	0.115270725	0.132442539	0.727352792	0.414055612	0.692218779	0.919745892	Bacteria.Firmicutes.Clostridia.Clostridiales.Ruminococcaceae.Anaerotruncus	ZNF888
398777	ENSG00000213793	rs9304742	0.083635762	0.001626584	0.487765022	0.394143708	-0.375950877	0.684069234	0.061437227	0.073457567	0.213979386	0.207999879	0.088038901	0.085632811	0.131746821	0.003642485	0.553255434	0.923668249	Bacteria.Firmicutes.Clostridia.Clostridiales.Christensenellaceae.Christensenellaceae_R_7_group	ZNF888
398778	ENSG00000213793	rs9304742	0.001561903	0.002352619	0.07954656	0.455790814	-0.600236062	0.613148457	-0.188475884	0.084006534	0.181772686	0.193661846	0.105812078	0.111966258	0.008852002	0.003215969	0.991744893	0.884813348	Bacteria.Firmicutes.Bacilli.Lactobacillales.Carnobacteriaceae	ZNF888
398779	ENSG00000213793	rs9304742	0.062792984	0.00202446	0.812593473	0.297742598	-0.490098569	0.708836857	-0.023737276	0.091094186	0.258881822	0.22038442	0.099716771	0.086781034	0.116749012	0.006005239	0.765451755	0.959078693	Bacteria.Firmicutes.Clostridia.Clostridiales.Ruminococcaceae.Ruminococcus_1	ZNF888
398780	ENSG00000213793	rs9304742	0.002029568	0.002937441	0.115883929	0.59019714	-0.592659904	0.603770086	-0.15860969	0.058351031	0.18431197	0.195339515	0.099531036	0.107811266	0.010269021	0.003935218	0.945687051	0.866774619	Bacteria.Firmicutes.Bacilli.Lactobacillales.Carnobacteriaceae.Granulicatella	ZNF888
398781	ENSG00000213793	rs9304742	0.067952089	0.000229603	0.1696484	0.456121212	-0.347244314	0.74708686	-0.102177186	-0.047560061	0.187068115	0.191499901	0.073574792	0.063436086	0.104653712	0.000753784	0.587686007	0.940799143	Bacteria.Firmicutes.Clostridia.Clostridiales.Lachnospiraceae.Lachnoclostridium	ZNF888
398782	ENSG00000213793	rs9304742	0.014484138	0.006426008	0.79929945	0.96682167	-0.483480367	0.575503912	0.028971451	0.005651939	0.192441183	0.204349472	0.113481148	0.135358208	0.035440997	0.006608036	0.881289313	0.982185761	Bacteria.Actinobacteria	ZNF888
398783	ENSG00000213793	rs9304742	0.007661873	0.000824954	0.655734038	0.826907997	-0.470329772	0.583848499	0.039386078	-0.017252909	0.170886729	0.166439082	0.087940275	0.078582288	0.01279808	0.000908436	0.978304337	0.900162566	Bacteria.Bacteroidetes.Bacteroidia.Bacteroidales.Rikenellaceae.Alistipes	ZNF888
398784	ENSG00000213793	rs9304742	0.182559332	0.053871463	0.793350061	0.819348502	-0.398123199	0.534632053	0.03294535	-0.025316077	0.29549547	0.272288553	0.125247393	0.110401414	0.31105129	0.081326603	0.998891856	0.999590371	Bacteria.Firmicutes.Bacilli.Bacillales.Staphylococcaceae.Staphylococcus	ZNF888
398785	ENSG00000213793	rs9304742	0.285989486	0.071934496	0.82976292	0.792876437	-0.393546583	0.522127583	-0.020954965	0.019590917	0.365814388	0.285417198	0.097070904	0.074303872	0.635847718	0.167486016	0.998803525	0.997226571	Bacteria.Firmicutes.Clostridia.Clostridiales.Lachnospiraceae.Eubacterium_rectale_group	ZNF888
398786	ENSG00000213793	rs9304742	0.334729125	0.026040158	0.644427883	0.461625264	-0.334385194	0.821734024	-0.055994108	-0.094155102	0.344071654	0.360770898	0.120760907	0.127139887	0.521959571	0.086224931	0.909309097	0.8886553	Bacteria.Firmicutes.Negativicutes.Selenomonadales	ZNF888
398787	ENSG00000213793	rs9304742	0.965572062	0.909572874	0.311971261	0.389210703	0.021801973	0.071481417	-0.095044183	0.098368158	0.503172129	0.62691633	0.093270155	0.113477169	0.966789155	0.720542323	0.997187614	0.933090984	Bacteria.Bacteroidetes.Bacteroidia.Bacteroidales	ZNF888
398788	ENSG00000213793	rs9304742	0.064790211	0.002818067	0.465313039	0.987339342	-0.375221467	0.580565026	0.055470838	-0.001091521	0.199738702	0.186976784	0.075526562	0.06852153	0.096484233	0.004826264	0.959597159	0.99789802	Bacteria.Verrucomicrobia	ZNF888
398789	ENSG00000213793	rs9304742	0.421493832	0.051746902	0.279932346	0.707305603	-0.222762864	0.499298051	0.13043016	-0.041027299	0.275372085	0.251956668	0.119709608	0.108788256	0.39359494	0.071045729	0.771718022	0.895507627	Bacteria.Firmicutes.Clostridia.Clostridiales.Ruminococcaceae.Ruminiclostridium_9	ZNF888
398790	ENSG00000213793	rs9304742	0.012767173	0.002004704	0.8518286	0.938677446	-0.476457209	0.589318498	-0.019311881	0.009665633	0.186042466	0.183039087	0.102979746	0.125153116	0.03500518	0.002756046	0.999672451	0.998587032	Bacteria.Firmicutes.Clostridia.Clostridiales.Ruminococcaceae.Butyricicoccus	ZNF888
398791	ENSG00000213793	rs9304742	0.003738525	0.000262871	0.150379054	0.118800416	-0.637124075	0.74448231	-0.127839856	0.125195639	0.211815474	0.192838329	0.087839963	0.079202536	0.022681913	0.0012675	0.724808548	0.944685248	Bacteria.Firmicutes.Clostridia.Clostridiales.Ruminococcaceae.Ruminococcus_2	ZNF888
398792	ENSG00000213793	rs9304742	0.068509015	0.035876895	0.753849614	0.835295634	-0.543360378	0.547850095	-0.03267848	-0.018678782	0.293326903	0.255667885	0.103775614	0.089478881	0.206981786	0.060853504	0.997594253	0.968948848	Bacteria.Firmicutes.Erysipelotrichia.Erysipelotrichales.Erysipelotrichaceae.Faecalitalea	ZNF888
398793	ENSG00000213793	rs9304742	0.041185296	0.005214002	0.989822789	0.757140014	-0.464357324	0.627067111	0.00122894	0.027202433	0.222922421	0.216892254	0.095975329	0.087595731	0.069202594	0.007191395	0.966634416	0.998819627	Bacteria.Firmicutes.Clostridia.Clostridiales.Ruminococcaceae.Ruminococcaceae_UCG_003	ZNF888
398794	ENSG00000213793	rs9304742	0.009789213	0.0038378	0.859000005	0.611815577	-0.487548593	0.539820366	-0.014640669	-0.043901403	0.183179967	0.180010835	0.082087884	0.086090066	0.02796138	0.004826628	0.971919932	0.907101516	Bacteria.Proteobacteria.Gammaproteobacteria.Pseudomonadales.Pseudomonadaceae.Pseudomonas	ZNF888
398795	ENSG00000213793	rs9304742	0.032555923	0.002851156	0.855105169	0.781988453	-0.445453983	0.565607252	0.013397072	-0.019200824	0.203937444	0.182392894	0.07307392	0.069098186	0.044062866	0.003248704	0.955858825	0.969939639	Bacteria.Firmicutes.Clostridia.Clostridiales.Lachnospiraceae.Tyzzerella	ZNF888
398796	ENSG00000213793	rs9304742	0.010712487	0.00089081	0.776610062	0.911739566	-0.451466647	0.5980003	0.028404887	0.011839275	0.171808819	0.171666788	0.099693694	0.106394591	0.019963388	0.001064647	0.911017093	0.997132292	Bacteria.Firmicutes.Bacilli.Bacillales	ZNF888
398797	ENSG00000213793	rs9304742	0.009880512	0.001131574	0.842370109	0.815843184	-0.457436674	0.584461272	0.016110213	-0.0176072	0.172091086	0.171552064	0.080688391	0.075295536	0.016838373	0.001069243	0.998525812	0.997174658	Bacteria.Proteobacteria.Deltaproteobacteria.Desulfovibrionales.Desulfovibrionaceae	ZNF888
398798	ENSG00000213793	rs9304742	0.217163973	0.255967182	0.317843028	0.183890223	-0.291345888	0.304619133	0.092242473	-0.137474374	0.233787529	0.265794087	0.091634495	0.102351205	0.253919708	0.145757442	0.727874075	0.996502544	Bacteria.Firmicutes.Clostridia.Clostridiales.Family_XI	ZNF888
398799	ENSG00000213793	rs9304742	0.00639232	0.000675886	0.371876285	0.290797374	-0.478315991	0.593406672	-0.061649469	0.065529379	0.169725676	0.166186689	0.068561939	0.061527517	0.012911647	0.000671001	0.713071951	0.903004347	Bacteria.Firmicutes.Clostridia.Clostridiales.Lachnospiraceae.Lachnospiraceae_NK4A136_group	ZNF888
398800	ENSG00000213793	rs9304742	0.221590659	0.026730769	0.272909128	0.821229963	-0.291522179	0.547949436	0.100969703	-0.020611181	0.236212968	0.241718446	0.091313022	0.09084663	0.263236267	0.028728104	0.996596763	0.999791394	Bacteria.Firmicutes.Clostridia.Clostridiales.Ruminococcaceae.Ruminococcaceae_UCG_005	ZNF888
398801	ENSG00000213793	rs9304742	0.011930082	0.001252264	0.973045918	0.932058069	-0.458439184	0.577988201	0.002745509	0.006404606	0.177213937	0.171298426	0.080943805	0.074831804	0.020635216	0.001339314	0.995339941	0.956135677	Bacteria.Proteobacteria.Deltaproteobacteria.Desulfovibrionales.Desulfovibrionaceae.Bilophila	ZNF888
398802	ENSG00000213793	rs9304742	0.029505641	0.031757233	0.947382217	0.818564911	-0.460793701	0.528184819	-0.005307436	-0.019524774	0.207029212	0.240654306	0.080112349	0.084771638	0.067280617	0.025988916	0.998329958	0.99999132	Bacteria.Firmicutes.Clostridia.Clostridiales.Clostridiaceae_1	ZNF888
398803	ENSG00000213793	rs9304742	0.025608811	0.002530576	0.942945914	0.780927527	-0.468689236	0.607045402	-0.00586135	0.022007089	0.205150813	0.193234454	0.081583335	0.078803385	0.043328333	0.00364752	0.818530406	0.996121245	Bacteria.Firmicutes.Negativicutes.Selenomonadales.Acidaminococcaceae.Phascolarctobacterium	ZNF888
398804	ENSG00000213793	rs9304742	0.081707606	0.001541564	0.49776241	0.380423788	-0.377952223	0.685996091	0.059975787	0.075531692	0.213740835	0.207473761	0.087961642	0.085527826	0.129091249	0.003402676	0.5554938	0.931081986	Bacteria.Firmicutes.Clostridia.Clostridiales.Christensenellaceae	ZNF888
398805	ENSG00000213793	rs9304742	0.018823371	0.001731754	0.46279631	0.555620704	-0.426684056	0.566511825	0.057468853	-0.042185253	0.177096291	0.173343042	0.077805672	0.071207627	0.039358409	0.002314576	0.925651563	0.979585985	Bacteria.Firmicutes.Erysipelotrichia.Erysipelotrichales.Erysipelotrichaceae.Erysipelatoclostridium	ZNF888
398806	ENSG00000213793	rs9304742	0.015504152	0.005743989	0.727263229	0.197837916	-0.414455682	0.474373892	-0.021691676	-0.074855891	0.166725243	0.166061403	0.061927169	0.057535418	0.023066681	0.00392046	0.847444479	0.790010861	Bacteria.Firmicutes.Negativicutes.Selenomonadales.Veillonellaceae.Dialister	ZNF888
398807	ENSG00000213793	rs9304742	0.121765036	0.054518681	0.862118079	0.838381885	-0.42323932	0.538579222	0.019063792	-0.021843377	0.269943799	0.275058727	0.10933068	0.106666173	0.1559369	0.049062467	0.834739252	0.940986664	Bacteria.Bacteroidetes.Bacteroidia.Bacteroidales.Porphyromonadaceae.Odoribacter	ZNF888
398808	ENSG00000213793	rs9304742	0.160326786	0.159602673	0.869338249	0.551825766	-0.414733915	0.431695621	0.016255654	-0.061381063	0.292023867	0.303432477	0.098429463	0.102620078	0.263962228	0.145012748	0.998896274	0.99087052	Bacteria.Proteobacteria.Deltaproteobacteria.Desulfovibrionales.Desulfovibrionaceae.Desulfovibrio	ZNF888
398809	ENSG00000213793	rs9304742	0.011224579	0.003539927	0.875827508	0.734289497	-0.464213143	0.552352568	0.01778518	0.04456834	0.17785413	0.182486245	0.113369721	0.130743008	0.019319366	0.003032541	0.824426404	0.917221068	Bacteria.Actinobacteria.Actinobacteria	ZNF888
398810	ENSG00000213793	rs9304742	0.031920226	0.010851755	0.693262209	0.589185751	-0.423046129	0.524434489	0.05315698	-0.065386106	0.192940819	0.199948151	0.134170304	0.120480801	0.071614212	0.011199063	0.999005033	0.925431572	Bacteria.Actinobacteria.Coriobacteriia.Coriobacteriales	ZNF888
398811	ENSG00000213793	rs9304742	0.009970783	0.00091408	0.939338618	0.663189503	-0.468051624	0.611114692	0.00636856	-0.036693885	0.17631048	0.175845913	0.08336235	0.083869204	0.023316606	0.001067241	0.982862011	0.976466776	Bacteria.Firmicutes.Negativicutes.Selenomonadales.Veillonellaceae.Veillonella	ZNF888
398812	ENSG00000213793	rs9304742	0.020530572	0.000899858	0.371030872	0.936672969	-0.413579441	0.593565328	0.08997268	0.007802652	0.174169349	0.170551085	0.099883103	0.097826274	0.03207114	0.000991841	0.858252315	0.993111591	Bacteria.Actinobacteria.Actinobacteria.Bifidobacteriales.Bifidobacteriaceae.Bifidobacterium	ZNF888
398813	ENSG00000213793	rs9304742	0.020461244	0.005852115	0.124408661	0.063529885	-0.401880427	0.488674691	0.121545613	-0.132519468	0.169145704	0.171468652	0.078081339	0.070201039	0.027845971	0.004428345	0.99935717	0.949725174	Bacteria.Firmicutes.Erysipelotrichia.Erysipelotrichales.Erysipelotrichaceae.Erysipelotrichaceae_UCG_003	ZNF888
398814	ENSG00000213793	rs9304742	0.005501427	0.00085185	0.468411661	0.815500408	-0.507628461	0.591731665	-0.047062738	-0.014811608	0.176748504	0.169177084	0.064527537	0.063220567	0.012497685	0.001060898	0.903479289	0.906405957	Bacteria.Proteobacteria.Betaproteobacteria.Burkholderiales.Alcaligenaceae.Parasutterella	ZNF888
398815	ENSG00000213793	rs9304742	0.111125897	0.08000664	0.624772438	0.698022546	-0.381678284	0.504713904	0.042741991	-0.036838093	0.236313738	0.283794416	0.086973401	0.094526126	0.176079958	0.064450756	0.999858829	0.957708045	Bacteria.Proteobacteria.Betaproteobacteria.Neisseriales.Neisseriaceae.Eikenella	ZNF888
398816	ENSG00000213793	rs9304742	0.009837452	0.001146647	0.846289994	0.814229995	-0.457555435	0.584903044	0.015738447	-0.017795747	0.172029944	0.171896933	0.080863595	0.07542857	0.016824498	0.001153038	0.997604342	0.996621608	Bacteria.Proteobacteria.Deltaproteobacteria	ZNF888
398817	ENSG00000213793	rs9304742	0.067275421	0.098118394	0.771737083	0.922164361	-0.508877219	0.542031601	-0.027488873	-0.010313823	0.273450755	0.322991909	0.094360933	0.105148802	0.152873006	0.093232021	0.994527911	0.958178878	Bacteria.Proteobacteria.Gammaproteobacteria.Enterobacteriales.Enterobacteriaceae.Citrobacter	ZNF888
398818	ENSG00000213793	rs9304742	0.004166379	0.012056098	0.194304428	0.783535445	-0.56031374	0.551029404	0.102283971	-0.020878217	0.188645623	0.213335761	0.077990378	0.075685788	0.020827681	0.015193118	0.842798165	0.997216401	Bacteria.Firmicutes.Clostridia.Clostridiales.Ruminococcaceae.Subdoligranulum	ZNF888
398819	ENSG00000213793	rs9304742	0.012130144	0.005020561	0.236791786	0.63972756	-0.773337195	0.704893058	-0.13613275	0.044007933	0.29967506	0.24268486	0.114007764	0.093577705	0.062729632	0.014105792	0.997329664	0.92426646	Bacteria.Firmicutes.Negativicutes.Selenomonadales.Veillonellaceae.Megasphaera	ZNF888
398820	ENSG00000213793	rs9304742	0.007606333	0.000819507	0.644568312	0.817794892	-0.470929632	0.584209636	0.040473213	-0.018084941	0.170939185	0.166442435	0.087324536	0.078182379	0.012653756	0.000888277	0.97729231	0.915507797	Bacteria.Bacteroidetes.Bacteroidia.Bacteroidales.Rikenellaceae	ZNF888
398821	ENSG00000213809	rs1600127	0.084001022	0.039825594	0.154446113	0.266276987	-0.521866525	0.366169509	0.171052268	-0.081210198	0.297388948	0.17455871	0.118721787	0.07242371	0.093208267	0.021792054	0.816359007	0.947092009	Bacteria.Firmicutes.Negativicutes.Selenomonadales.Acidaminococcaceae	KLRK1
398822	ENSG00000213809	rs1600127	0.084001022	0.039825594	0.154446113	0.266276987	-0.521866525	0.366169509	0.171052268	-0.081210198	0.297388948	0.17455871	0.118721787	0.07242371	0.093208267	0.021792054	0.816359007	0.947092009	Bacteria.Firmicutes.Negativicutes.Selenomonadales.Acidaminococcaceae	KLRK1
398823	ENSG00000213809	rs1600127	0.008150739	0.002461835	0.218740262	0.10632226	-1.108477783	0.713014204	-0.18615589	0.13620881	0.406099715	0.226296667	0.149897465	0.083172105	0.025929775	0.004434763	0.960555023	0.998439902	Bacteria.Verrucomicrobia.Verrucomicrobiae.Verrucomicrobiales.Verrucomicrobiaceae.Akkermansia	KLRK1
398824	ENSG00000213809	rs1600127	0.008150739	0.002461835	0.218740262	0.10632226	-1.108477783	0.713014204	-0.18615589	0.13620881	0.406099715	0.226296667	0.149897465	0.083172105	0.025929775	0.004434763	0.960555023	0.998439902	Bacteria.Verrucomicrobia.Verrucomicrobiae.Verrucomicrobiales.Verrucomicrobiaceae.Akkermansia	KLRK1
398825	ENSG00000213809	rs1600127	0.0006845	0.000636361	0.054530707	0.100667777	-1.180439949	0.682951613	-0.216260587	0.105955703	0.330956881	0.190258329	0.110452475	0.063625915	0.007068449	0.001973188	0.99714486	0.996602117	Bacteria.Firmicutes.Clostridia.Clostridiales.Clostridiaceae_1.Clostridium_sensu_stricto_1	KLRK1
398826	ENSG00000213809	rs1600127	0.0006845	0.000636361	0.054530707	0.100667777	-1.180439949	0.682951613	-0.216260587	0.105955703	0.330956881	0.190258329	0.110452475	0.063625915	0.007068449	0.001973188	0.99714486	0.996602117	Bacteria.Firmicutes.Clostridia.Clostridiales.Clostridiaceae_1.Clostridium_sensu_stricto_1	KLRK1
398827	ENSG00000213809	rs1600127	0.000651581	0.000426672	0.051332341	0.049172624	-1.049197576	0.66147079	0.309364631	-0.188276634	0.292891672	0.178126687	0.155826933	0.093921345	0.003176313	0.000759503	0.920183094	0.750071951	Bacteria.Firmicutes.Clostridia.Clostridiales.Lachnospiraceae.Fusicatenibacter	KLRK1
398828	ENSG00000213809	rs1600127	0.000651581	0.000426672	0.051332341	0.049172624	-1.049197576	0.66147079	0.309364631	-0.188276634	0.292891672	0.178126687	0.155826933	0.093921345	0.003176313	0.000759503	0.920183094	0.750071951	Bacteria.Firmicutes.Clostridia.Clostridiales.Lachnospiraceae.Fusicatenibacter	KLRK1
398829	ENSG00000213809	rs1600127	0.007217522	0.002908702	0.323631503	0.191260207	-0.997943	0.700638221	-0.153699998	0.130044358	0.359732629	0.226433875	0.154538478	0.098472441	0.070312773	0.012572302	0.99032513	0.836874182	Bacteria.Firmicutes.Clostridia.Clostridiales.Ruminococcaceae.Ruminococcaceae_UCG_013	KLRK1
398830	ENSG00000213809	rs1600127	0.007217522	0.002908702	0.323631503	0.191260207	-0.997943	0.700638221	-0.153699998	0.130044358	0.359732629	0.226433875	0.154538478	0.098472441	0.070312773	0.012572302	0.99032513	0.836874182	Bacteria.Firmicutes.Clostridia.Clostridiales.Ruminococcaceae.Ruminococcaceae_UCG_013	KLRK1
398831	ENSG00000213809	rs1600127	0.024563175	0.018066003	0.546413324	0.676252692	-0.963417071	0.578919512	-0.094278527	0.038756411	0.418558584	0.23866456	0.155492736	0.092392811	0.052416742	0.014900656	0.822809656	0.983121182	Bacteria.Firmicutes.Clostridia.Clostridiales.Lachnospiraceae.Eubacterium_eligens_group	KLRK1
398832	ENSG00000213809	rs1600127	0.024563175	0.018066003	0.546413324	0.676252692	-0.963417071	0.578919512	-0.094278527	0.038756411	0.418558584	0.23866456	0.155492736	0.092392811	0.052416742	0.014900656	0.822809656	0.983121182	Bacteria.Firmicutes.Clostridia.Clostridiales.Lachnospiraceae.Eubacterium_eligens_group	KLRK1
398833	ENSG00000213809	rs1600127	0.725854588	0.708334017	0.201928426	0.179738617	-0.181622857	0.116242501	-0.249908041	0.158631902	0.515733874	0.30936988	0.193860807	0.116970801	0.706087264	0.50148058	0.833898981	0.854141572	Bacteria.Firmicutes.Negativicutes.Selenomonadales	KLRK1
398834	ENSG00000213809	rs1600127	0.725854588	0.708334017	0.201928426	0.179738617	-0.181622857	0.116242501	-0.249908041	0.158631902	0.515733874	0.30936988	0.193860807	0.116970801	0.706087264	0.50148058	0.833898981	0.854141572	Bacteria.Firmicutes.Negativicutes.Selenomonadales	KLRK1
398835	ENSG00000213809	rs1600127	0.003416075	0.008217479	0.251572788	0.681934211	-0.810320954	0.460020498	-0.134689219	0.030755705	0.266631141	0.168717886	0.11642886	0.074709247	0.010857733	0.004969927	0.437654241	0.979464396	Bacteria.Firmicutes.Clostridia.Clostridiales.Peptostreptococcaceae.Intestinibacter	KLRK1
398836	ENSG00000213809	rs1600127	0.003416075	0.008217479	0.251572788	0.681934211	-0.810320954	0.460020498	-0.134689219	0.030755705	0.266631141	0.168717886	0.11642886	0.074709247	0.010857733	0.004969927	0.437654241	0.979464396	Bacteria.Firmicutes.Clostridia.Clostridiales.Peptostreptococcaceae.Intestinibacter	KLRK1
398837	ENSG00000213809	rs1600127	0.007168074	0.007201984	0.924673969	0.938986897	-0.743257145	0.463428475	0.010326769	0.005191468	0.267683199	0.167006678	0.108799641	0.067562092	0.015502085	0.004562843	0.999296249	0.977793214	Bacteria.Bacteroidetes.Bacteroidia.Bacteroidales.Porphyromonadaceae	KLRK1
398838	ENSG00000213809	rs1600127	0.007168074	0.007201984	0.924673969	0.938986897	-0.743257145	0.463428475	0.010326769	0.005191468	0.267683199	0.167006678	0.108799641	0.067562092	0.015502085	0.004562843	0.999296249	0.977793214	Bacteria.Bacteroidetes.Bacteroidia.Bacteroidales.Porphyromonadaceae	KLRK1
398839	ENSG00000213809	rs1600127	0.029392145	0.01206228	0.440271695	0.289953013	-1.047841942	0.697737977	-0.12694985	0.100787718	0.470441808	0.27015569	0.163490305	0.094465704	0.11466035	0.019537014	0.999985325	0.999758873	Bacteria.Firmicutes.Clostridia.Clostridiales.Ruminococcaceae.Ruminococcaceae_UCG_014	KLRK1
398840	ENSG00000213809	rs1600127	0.029392145	0.01206228	0.440271695	0.289953013	-1.047841942	0.697737977	-0.12694985	0.100787718	0.470441808	0.27015569	0.163490305	0.094465704	0.11466035	0.019537014	0.999985325	0.999758873	Bacteria.Firmicutes.Clostridia.Clostridiales.Ruminococcaceae.Ruminococcaceae_UCG_014	KLRK1
398841	ENSG00000213809	rs1600127	0.100262006	0.038574309	0.741413912	0.947924883	-0.638727372	0.47370076	0.052225689	0.006255279	0.383085877	0.224337901	0.15759454	0.095404819	0.228496301	0.055989993	0.99991226	0.999177825	Bacteria.Actinobacteria.Coriobacteriia.Coriobacteriales.Coriobacteriaceae.Collinsella	KLRK1
398842	ENSG00000213809	rs1600127	0.100262006	0.038574309	0.741413912	0.947924883	-0.638727372	0.47370076	0.052225689	0.006255279	0.383085877	0.224337901	0.15759454	0.095404819	0.228496301	0.055989993	0.99991226	0.999177825	Bacteria.Actinobacteria.Coriobacteriia.Coriobacteriales.Coriobacteriaceae.Collinsella	KLRK1
398843	ENSG00000213809	rs1600127	0.024414861	0.011628284	0.600958545	0.967713781	-0.671023172	0.449099232	0.063659758	-0.002950279	0.291213226	0.172951785	0.121119543	0.072609658	0.02926459	0.007896211	0.968802863	0.999877225	Bacteria.Bacteroidetes.Bacteroidia.Bacteroidales.Prevotellaceae	KLRK1
398844	ENSG00000213809	rs1600127	0.024414861	0.011628284	0.600958545	0.967713781	-0.671023172	0.449099232	0.063659758	-0.002950279	0.291213226	0.172951785	0.121119543	0.072609658	0.02926459	0.007896211	0.968802863	0.999877225	Bacteria.Bacteroidetes.Bacteroidia.Bacteroidales.Prevotellaceae	KLRK1
398845	ENSG00000213809	rs1600127	0.034944406	0.030183243	0.112458627	0.140998361	-0.595180194	0.377830918	0.149548548	-0.086972908	0.2763002	0.170484846	0.09294388	0.058361734	0.039671113	0.0147205	0.595036364	0.985377765	Bacteria.Proteobacteria.Betaproteobacteria.Burkholderiales.Alcaligenaceae.Sutterella	KLRK1
398846	ENSG00000213809	rs1600127	0.034944406	0.030183243	0.112458627	0.140998361	-0.595180194	0.377830918	0.149548548	-0.086972908	0.2763002	0.170484846	0.09294388	0.058361734	0.039671113	0.0147205	0.595036364	0.985377765	Bacteria.Proteobacteria.Betaproteobacteria.Burkholderiales.Alcaligenaceae.Sutterella	KLRK1
398847	ENSG00000213809	rs1600127	0.105373051	0.088393936	0.603691613	0.70431327	-1.081038613	0.621176032	-0.120430429	0.048361903	0.658276584	0.359081727	0.230867331	0.1268744	0.222315923	0.101200482	0.961249848	0.997513341	Bacteria.Firmicutes.Clostridia.Clostridiales.Lachnospiraceae.Eubacterium_xylanophilum_group	KLRK1
398848	ENSG00000213809	rs1600127	0.105373051	0.088393936	0.603691613	0.70431327	-1.081038613	0.621176032	-0.120430429	0.048361903	0.658276584	0.359081727	0.230867331	0.1268744	0.222315923	0.101200482	0.961249848	0.997513341	Bacteria.Firmicutes.Clostridia.Clostridiales.Lachnospiraceae.Eubacterium_xylanophilum_group	KLRK1
398849	ENSG00000213809	rs1600127	0.005528627	0.00349088	0.886773554	0.857989414	-0.762051699	0.489782966	0.021076001	0.016784964	0.265497513	0.161557301	0.147438361	0.093433598	0.011551629	0.003057524	0.999670759	0.996530704	Bacteria.Firmicutes.Clostridia.Clostridiales.Ruminococcaceae.Flavonifractor	KLRK1
398850	ENSG00000213809	rs1600127	0.005528627	0.00349088	0.886773554	0.857989414	-0.762051699	0.489782966	0.021076001	0.016784964	0.265497513	0.161557301	0.147438361	0.093433598	0.011551629	0.003057524	0.999670759	0.996530704	Bacteria.Firmicutes.Clostridia.Clostridiales.Ruminococcaceae.Flavonifractor	KLRK1
398851	ENSG00000213809	rs1600127	0.018251795	0.011729287	0.657855132	0.689252928	-0.862436897	0.535568519	-0.069745051	0.03655876	0.356143362	0.20651328	0.156758371	0.091019501	0.03790045	0.011693474	0.981744939	0.998719086	Bacteria.Firmicutes.Bacilli.Bacillales.Family_XI.Gemella	KLRK1
398852	ENSG00000213809	rs1600127	0.018251795	0.011729287	0.657855132	0.689252928	-0.862436897	0.535568519	-0.069745051	0.03655876	0.356143362	0.20651328	0.156758371	0.091019501	0.03790045	0.011693474	0.981744939	0.998719086	Bacteria.Firmicutes.Bacilli.Bacillales.Family_XI.Gemella	KLRK1
398853	ENSG00000213809	rs1600127	0.011717091	0.008267637	0.669699634	0.773186706	-0.711993283	0.451087214	0.054032037	-0.020935959	0.274500157	0.16557772	0.126094074	0.072339459	0.016979157	0.005121405	0.980364451	0.907935985	Bacteria.Bacteroidetes.Bacteroidia.Bacteroidales.Rikenellaceae	KLRK1
398854	ENSG00000213809	rs1600127	0.011717091	0.008267637	0.669699634	0.773186706	-0.711993283	0.451087214	0.054032037	-0.020935959	0.274500157	0.16557772	0.126094074	0.072339459	0.016979157	0.005121405	0.980364451	0.907935985	Bacteria.Bacteroidetes.Bacteroidia.Bacteroidales.Rikenellaceae	KLRK1
398855	ENSG00000213809	rs1600127	0.2364326	0.13518347	0.812158079	0.99830993	-0.63216443	0.454811852	-0.035442058	0.000182838	0.529011939	0.300646924	0.148535018	0.085986501	0.344011153	0.11732871	0.9994853	0.999918807	Bacteria.Firmicutes.Clostridia.Clostridiales.Lachnospiraceae.Ruminococcus_gnavus_group	KLRK1
398856	ENSG00000213809	rs1600127	0.2364326	0.13518347	0.812158079	0.99830993	-0.63216443	0.454811852	-0.035442058	0.000182838	0.529011939	0.300646924	0.148535018	0.085986501	0.344011153	0.11732871	0.9994853	0.999918807	Bacteria.Firmicutes.Clostridia.Clostridiales.Lachnospiraceae.Ruminococcus_gnavus_group	KLRK1
398857	ENSG00000213809	rs1600127	0.083278282	0.01699488	0.957650018	0.424176278	-0.71081824	0.584951893	0.006597099	0.060440507	0.404096229	0.238772029	0.123754426	0.075150075	0.154391736	0.024984541	0.888245137	0.941770524	Bacteria.Bacteroidetes.Bacteroidia.Bacteroidales.Prevotellaceae.Prevotella_9	KLRK1
398858	ENSG00000213809	rs1600127	0.083278282	0.01699488	0.957650018	0.424176278	-0.71081824	0.584951893	0.006597099	0.060440507	0.404096229	0.238772029	0.123754426	0.075150075	0.154391736	0.024984541	0.888245137	0.941770524	Bacteria.Bacteroidetes.Bacteroidia.Bacteroidales.Prevotellaceae.Prevotella_9	KLRK1
398859	ENSG00000213809	rs1600127	0.003342807	0.002072288	0.456083514	0.312176277	-0.836485332	0.53284712	0.083395294	-0.06678718	0.274565696	0.166069464	0.111224129	0.065568573	0.008309662	0.001564836	0.740593412	0.903004347	Bacteria.Firmicutes.Clostridia.Clostridiales.Lachnospiraceae.Lachnospiraceae_NK4A136_group	KLRK1
398860	ENSG00000213809	rs1600127	0.003342807	0.002072288	0.456083514	0.312176277	-0.836485332	0.53284712	0.083395294	-0.06678718	0.274565696	0.166069464	0.111224129	0.065568573	0.008309662	0.001564836	0.740593412	0.903004347	Bacteria.Firmicutes.Clostridia.Clostridiales.Lachnospiraceae.Lachnospiraceae_NK4A136_group	KLRK1
398861	ENSG00000213809	rs1600127	0.006612779	0.004308882	0.289650984	0.361251892	-0.728843673	0.464511055	-0.129056811	0.066728982	0.259752715	0.157013076	0.120885208	0.072573678	0.012838013	0.003269141	0.845930682	0.869381142	Bacteria.Fusobacteria.Fusobacteriia.Fusobacteriales.Fusobacteriaceae.Fusobacterium	KLRK1
398862	ENSG00000213809	rs1600127	0.006612779	0.004308882	0.289650984	0.361251892	-0.728843673	0.464511055	-0.129056811	0.066728982	0.259752715	0.157013076	0.120885208	0.072573678	0.012838013	0.003269141	0.845930682	0.869381142	Bacteria.Fusobacteria.Fusobacteriia.Fusobacteriales.Fusobacteriaceae.Fusobacterium	KLRK1
398863	ENSG00000213809	rs1600127	0.033270626	0.020029417	0.599236292	0.551166981	-0.929429675	0.593684314	-0.094664303	0.062487313	0.427315121	0.248975669	0.179258429	0.104296287	0.089282957	0.027654428	0.802891208	0.996502544	Bacteria.Firmicutes.Clostridia.Clostridiales.Family_XI	KLRK1
398864	ENSG00000213809	rs1600127	0.033270626	0.020029417	0.599236292	0.551166981	-0.929429675	0.593684314	-0.094664303	0.062487313	0.427315121	0.248975669	0.179258429	0.104296287	0.089282957	0.027654428	0.802891208	0.996502544	Bacteria.Firmicutes.Clostridia.Clostridiales.Family_XI	KLRK1
398865	ENSG00000213809	rs1600127	0.005523653	0.003374398	0.819696021	0.975715889	-0.751810714	0.48642591	0.024946271	-0.002002104	0.261900258	0.159833027	0.109002167	0.065518751	0.011786108	0.002332723	0.646473937	0.999289972	Bacteria.Firmicutes.Clostridia.Clostridiales.Lachnospiraceae.Lachnospira	KLRK1
398866	ENSG00000213809	rs1600127	0.005523653	0.003374398	0.819696021	0.975715889	-0.751810714	0.48642591	0.024946271	-0.002002104	0.261900258	0.159833027	0.109002167	0.065518751	0.011786108	0.002332723	0.646473937	0.999289972	Bacteria.Firmicutes.Clostridia.Clostridiales.Lachnospiraceae.Lachnospira	KLRK1
398867	ENSG00000213809	rs1600127	0.139882875	0.09079057	0.891676995	0.826870744	-0.814980588	0.530952438	-0.024973679	0.022944594	0.545318177	0.309281163	0.182666826	0.104483501	0.226899381	0.104078416	0.999878354	0.998275086	Bacteria.Bacteroidetes.Bacteroidia.Bacteroidales.Porphyromonadaceae.Barnesiella	KLRK1
398868	ENSG00000213809	rs1600127	0.139882875	0.09079057	0.891676995	0.826870744	-0.814980588	0.530952438	-0.024973679	0.022944594	0.545318177	0.309281163	0.182666826	0.104483501	0.226899381	0.104078416	0.999878354	0.998275086	Bacteria.Bacteroidetes.Bacteroidia.Bacteroidales.Porphyromonadaceae.Barnesiella	KLRK1
398869	ENSG00000213809	rs1600127	0.011771499	0.007109704	0.917339703	0.768662652	-0.753293065	0.529029727	0.008387814	0.016137053	0.290620198	0.190325301	0.08050528	0.054635767	0.044164886	0.011524762	0.889415787	0.998607976	Bacteria.Firmicutes.Clostridia.Clostridiales.Lachnospiraceae.Tyzzerella_4	KLRK1
398870	ENSG00000213809	rs1600127	0.011771499	0.007109704	0.917339703	0.768662652	-0.753293065	0.529029727	0.008387814	0.016137053	0.290620198	0.190325301	0.08050528	0.054635767	0.044164886	0.011524762	0.889415787	0.998607976	Bacteria.Firmicutes.Clostridia.Clostridiales.Lachnospiraceae.Tyzzerella_4	KLRK1
398871	ENSG00000213809	rs1600127	0.32912415	0.234226043	0.602903233	0.658902464	-0.514763315	0.359222862	0.097060119	-0.047226175	0.523525865	0.299178533	0.185660686	0.106493714	0.372173265	0.170985692	0.981084248	0.998600531	Bacteria.Firmicutes.Clostridia.Clostridiales.Ruminococcaceae.Ruminiclostridium_6	KLRK1
398872	ENSG00000213809	rs1600127	0.32912415	0.234226043	0.602903233	0.658902464	-0.514763315	0.359222862	0.097060119	-0.047226175	0.523525865	0.299178533	0.185660686	0.106493714	0.372173265	0.170985692	0.981084248	0.998600531	Bacteria.Firmicutes.Clostridia.Clostridiales.Ruminococcaceae.Ruminiclostridium_6	KLRK1
398873	ENSG00000213809	rs1600127	0.006326668	0.00414788	0.797326141	0.730111534	-0.749454185	0.474170528	-0.027833248	0.022518299	0.265585285	0.159559506	0.107937488	0.064994234	0.011236347	0.003513623	0.998277807	0.999325446	Bacteria.Bacteroidetes.Bacteroidia.Bacteroidales.Porphyromonadaceae.Parabacteroides	KLRK1
398874	ENSG00000213809	rs1600127	0.006326668	0.00414788	0.797326141	0.730111534	-0.749454185	0.474170528	-0.027833248	0.022518299	0.265585285	0.159559506	0.107937488	0.064994234	0.011236347	0.003513623	0.998277807	0.999325446	Bacteria.Bacteroidetes.Bacteroidia.Bacteroidales.Porphyromonadaceae.Parabacteroides	KLRK1
398875	ENSG00000213809	rs1600127	0.093234468	0.050329355	0.877256542	0.642499398	-0.818086959	0.582866367	-0.026454317	0.049661497	0.480213151	0.292282423	0.170609805	0.106481805	0.236139967	0.071039338	0.998832683	0.981449155	Bacteria.Firmicutes.Clostridia.Clostridiales.Ruminococcaceae.Eubacterium_coprostanoligenes_group	KLRK1
398876	ENSG00000213809	rs1600127	0.093234468	0.050329355	0.877256542	0.642499398	-0.818086959	0.582866367	-0.026454317	0.049661497	0.480213151	0.292282423	0.170609805	0.106481805	0.236139967	0.071039338	0.998832683	0.981449155	Bacteria.Firmicutes.Clostridia.Clostridiales.Ruminococcaceae.Eubacterium_coprostanoligenes_group	KLRK1
398877	ENSG00000213809	rs1600127	0.178785191	0.166722703	0.995069764	0.898365038	-0.754508336	0.449035439	0.001378523	-0.016621321	0.555118157	0.321088655	0.222235425	0.129623927	0.309203838	0.158060343	0.998891856	0.999590371	Bacteria.Firmicutes.Bacilli.Bacillales.Staphylococcaceae.Staphylococcus	KLRK1
398878	ENSG00000213809	rs1600127	0.178785191	0.166722703	0.995069764	0.898365038	-0.754508336	0.449035439	0.001378523	-0.016621321	0.555118157	0.321088655	0.222235425	0.129623927	0.309203838	0.158060343	0.998891856	0.999590371	Bacteria.Firmicutes.Bacilli.Bacillales.Staphylococcaceae.Staphylococcus	KLRK1
398879	ENSG00000213809	rs1600127	0.044224828	0.019042478	0.750060829	0.424073961	-0.870369743	0.637654625	0.048995018	-0.080800126	0.424204433	0.265167972	0.15315138	0.100442378	0.119091124	0.034062476	0.99759175	0.986746924	Bacteria.Firmicutes.Clostridia.Clostridiales.Lachnospiraceae.Lachnospiraceae_UCG_008	KLRK1
398880	ENSG00000213809	rs1600127	0.044224828	0.019042478	0.750060829	0.424073961	-0.870369743	0.637654625	0.048995018	-0.080800126	0.424204433	0.265167972	0.15315138	0.100442378	0.119091124	0.034062476	0.99759175	0.986746924	Bacteria.Firmicutes.Clostridia.Clostridiales.Lachnospiraceae.Lachnospiraceae_UCG_008	KLRK1
398881	ENSG00000213809	rs1600127	0.014175758	0.008396619	0.282704637	0.220813281	-1.172188906	0.770289465	-0.191156216	0.134434455	0.465026025	0.283339281	0.176467374	0.108743486	0.092446786	0.02451482	0.997947728	0.9977362	Bacteria.Actinobacteria.Actinobacteria.Micrococcales	KLRK1
398882	ENSG00000213809	rs1600127	0.014175758	0.008396619	0.282704637	0.220813281	-1.172188906	0.770289465	-0.191156216	0.134434455	0.465026025	0.283339281	0.176467374	0.108743486	0.092446786	0.02451482	0.997947728	0.9977362	Bacteria.Actinobacteria.Actinobacteria.Micrococcales	KLRK1
398883	ENSG00000213809	rs1600127	0.157278475	0.249602793	0.925452954	0.570860279	-0.687901805	0.336970367	0.019979333	-0.071561649	0.480782133	0.290064947	0.212702338	0.125617877	0.294905497	0.181238759	0.99792254	0.986607256	Bacteria.Firmicutes.Clostridia.Clostridiales.Family_XIII.Family_XIII_AD3011_group	KLRK1
398884	ENSG00000213809	rs1600127	0.157278475	0.249602793	0.925452954	0.570860279	-0.687901805	0.336970367	0.019979333	-0.071561649	0.480782133	0.290064947	0.212702338	0.125617877	0.294905497	0.181238759	0.99792254	0.986607256	Bacteria.Firmicutes.Clostridia.Clostridiales.Family_XIII.Family_XIII_AD3011_group	KLRK1
398885	ENSG00000213809	rs1600127	0.010444575	0.00608493	0.188761617	0.236769198	-0.690818229	0.446747691	-0.238448182	0.130551125	0.261944615	0.157531387	0.179529228	0.109327969	0.017051673	0.003855221	0.999276643	0.988728768	Bacteria.Firmicutes.Clostridia.Clostridiales.Ruminococcaceae.Ruminiclostridium_5	KLRK1
398886	ENSG00000213809	rs1600127	0.010444575	0.00608493	0.188761617	0.236769198	-0.690818229	0.446747691	-0.238448182	0.130551125	0.261944615	0.157531387	0.179529228	0.109327969	0.017051673	0.003855221	0.999276643	0.988728768	Bacteria.Firmicutes.Clostridia.Clostridiales.Ruminococcaceae.Ruminiclostridium_5	KLRK1
398887	ENSG00000213809	rs1600127	0.042293907	0.028019642	0.490759932	0.458783666	-1.055619514	0.663185919	-0.130067481	0.081923214	0.509613241	0.295099232	0.187679572	0.109921428	0.172858261	0.051540589	0.948905015	0.966332496	Bacteria.Firmicutes.Clostridia.Clostridiales.Ruminococcaceae.Ruminococcaceae_NK4A214_group	KLRK1
398888	ENSG00000213809	rs1600127	0.042293907	0.028019642	0.490759932	0.458783666	-1.055619514	0.663185919	-0.130067481	0.081923214	0.509613241	0.295099232	0.187679572	0.109921428	0.172858261	0.051540589	0.948905015	0.966332496	Bacteria.Firmicutes.Clostridia.Clostridiales.Ruminococcaceae.Ruminococcaceae_NK4A214_group	KLRK1
398889	ENSG00000213809	rs1600127	0.004220078	0.001298229	0.147327704	0.069910798	-1.162623721	0.740135898	-0.218194289	0.152190024	0.392021545	0.220116845	0.148783508	0.082583799	0.017706446	0.002716676	0.947613107	0.99789802	Bacteria.Verrucomicrobia	KLRK1
398890	ENSG00000213809	rs1600127	0.004220078	0.001298229	0.147327704	0.069910798	-1.162623721	0.740135898	-0.218194289	0.152190024	0.392021545	0.220116845	0.148783508	0.082583799	0.017706446	0.002716676	0.947613107	0.99789802	Bacteria.Verrucomicrobia	KLRK1
398891	ENSG00000213809	rs1600127	0.000892519	0.001087996	0.081767814	0.182825329	-1.018647304	0.603361673	0.186013166	-0.090469714	0.292472293	0.176445103	0.105216041	0.067189933	0.006105049	0.002244976	0.502339407	0.970296561	Bacteria.Proteobacteria.Betaproteobacteria.Burkholderiales	KLRK1
398892	ENSG00000213809	rs1600127	0.000892519	0.001087996	0.081767814	0.182825329	-1.018647304	0.603361673	0.186013166	-0.090469714	0.292472293	0.176445103	0.105216041	0.067189933	0.006105049	0.002244976	0.502339407	0.970296561	Bacteria.Proteobacteria.Betaproteobacteria.Burkholderiales	KLRK1
398893	ENSG00000213809	rs1600127	0.004774612	0.006717877	0.251261397	0.613918824	-0.759187532	0.454481499	-0.14759789	0.040757333	0.259788733	0.162303112	0.127502815	0.080400183	0.012527283	0.004461868	0.527804727	0.872264526	Bacteria.Firmicutes.Clostridia.Clostridiales.Peptostreptococcaceae	KLRK1
398894	ENSG00000213809	rs1600127	0.004774612	0.006717877	0.251261397	0.613918824	-0.759187532	0.454481499	-0.14759789	0.040757333	0.259788733	0.162303112	0.127502815	0.080400183	0.012527283	0.004461868	0.527804727	0.872264526	Bacteria.Firmicutes.Clostridia.Clostridiales.Peptostreptococcaceae	KLRK1
398895	ENSG00000213809	rs1600127	0.014323711	0.037195553	0.464103084	0.747578512	-1.065844105	0.513481207	-0.108004343	-0.0275285	0.423513131	0.241378501	0.146654211	0.08517385	0.050100678	0.042440109	0.836590333	0.99780419	Bacteria.Firmicutes.Clostridia.Clostridiales.Ruminococcaceae.Ruminococcus_2	KLRK1
398896	ENSG00000213809	rs1600127	0.014323711	0.037195553	0.464103084	0.747578512	-1.065844105	0.513481207	-0.108004343	-0.0275285	0.423513131	0.241378501	0.146654211	0.08517385	0.050100678	0.042440109	0.836590333	0.99780419	Bacteria.Firmicutes.Clostridia.Clostridiales.Ruminococcaceae.Ruminococcus_2	KLRK1
398897	ENSG00000213809	rs1600127	0.120271283	0.061417323	0.041103	0.069263566	-0.455901695	0.330461184	-0.218964152	0.114108863	0.289588492	0.173615818	0.105073268	0.061772462	0.146912553	0.042107276	0.997282517	0.999171204	Bacteria.Proteobacteria.Gammaproteobacteria.Enterobacteriales.Enterobacteriaceae	KLRK1
398898	ENSG00000213809	rs1600127	0.120271283	0.061417323	0.041103	0.069263566	-0.455901695	0.330461184	-0.218964152	0.114108863	0.289588492	0.173615818	0.105073268	0.061772462	0.146912553	0.042107276	0.997282517	0.999171204	Bacteria.Proteobacteria.Gammaproteobacteria.Enterobacteriales.Enterobacteriaceae	KLRK1
398899	ENSG00000213809	rs1600127	0.134325399	0.078562291	0.883752777	0.73297539	-0.818263361	0.562556049	-0.026025616	0.035825745	0.539691842	0.314763909	0.177299308	0.104558183	0.274085556	0.096335296	0.997594253	0.968948848	Bacteria.Firmicutes.Erysipelotrichia.Erysipelotrichales.Erysipelotrichaceae.Faecalitalea	KLRK1
398900	ENSG00000213809	rs1600127	0.134325399	0.078562291	0.883752777	0.73297539	-0.818263361	0.562556049	-0.026025616	0.035825745	0.539691842	0.314763909	0.177299308	0.104558183	0.274085556	0.096335296	0.997594253	0.968948848	Bacteria.Firmicutes.Erysipelotrichia.Erysipelotrichales.Erysipelotrichaceae.Faecalitalea	KLRK1
398901	ENSG00000213809	rs1600127	0.00670883	0.003475944	0.281628814	0.221266953	-1.035409949	0.654130593	-0.164624908	0.110771809	0.369698112	0.215662885	0.151632392	0.089691965	0.022266669	0.004503369	0.883861676	0.861839546	Bacteria.Proteobacteria.Gammaproteobacteria.Pseudomonadales.Pseudomonadaceae.Pseudomonas	KLRK1
398902	ENSG00000213809	rs1600127	0.00670883	0.003475944	0.281628814	0.221266953	-1.035409949	0.654130593	-0.164624908	0.110771809	0.369698112	0.215662885	0.151632392	0.089691965	0.022266669	0.004503369	0.883861676	0.861839546	Bacteria.Proteobacteria.Gammaproteobacteria.Pseudomonadales.Pseudomonadaceae.Pseudomonas	KLRK1
398903	ENSG00000213809	rs1600127	0.606603342	0.463953418	0.026933885	0.047605426	-0.183994399	0.161619717	-0.322917279	0.18020475	0.355583757	0.219382306	0.142646784	0.089250273	0.464303939	0.214497775	0.484333704	0.754120028	Bacteria.Firmicutes.Negativicutes.Selenomonadales.Veillonellaceae	KLRK1
398904	ENSG00000213809	rs1600127	0.606603342	0.463953418	0.026933885	0.047605426	-0.183994399	0.161619717	-0.322917279	0.18020475	0.355583757	0.219382306	0.142646784	0.089250273	0.464303939	0.214497775	0.484333704	0.754120028	Bacteria.Firmicutes.Negativicutes.Selenomonadales.Veillonellaceae	KLRK1
398905	ENSG00000213809	rs1600127	0.04507513	0.027952206	0.261232287	0.1842827	-0.602616365	0.391533276	0.136048667	-0.098126437	0.294915373	0.174143625	0.120041673	0.073122521	0.048241904	0.014506056	0.905626678	0.865199319	Bacteria.Firmicutes.Clostridia.Clostridiales.Ruminococcaceae.Ruminococcaceae_UCG_002	KLRK1
398906	ENSG00000213809	rs1600127	0.04507513	0.027952206	0.261232287	0.1842827	-0.602616365	0.391533276	0.136048667	-0.098126437	0.294915373	0.174143625	0.120041673	0.073122521	0.048241904	0.014506056	0.905626678	0.865199319	Bacteria.Firmicutes.Clostridia.Clostridiales.Ruminococcaceae.Ruminococcaceae_UCG_002	KLRK1
398907	ENSG00000213809	rs1600127	0.017103328	0.007254479	0.275200778	0.564938761	-0.654809528	0.443481412	-0.129796733	0.039684556	0.267561262	0.159970969	0.117950248	0.068601363	0.023418619	0.005737999	0.898414146	0.987424055	Bacteria.Proteobacteria.Gammaproteobacteria.Pasteurellales.Pasteurellaceae	KLRK1
398908	ENSG00000213809	rs1600127	0.017103328	0.007254479	0.275200778	0.564938761	-0.654809528	0.443481412	-0.129796733	0.039684556	0.267561262	0.159970969	0.117950248	0.068601363	0.023418619	0.005737999	0.898414146	0.987424055	Bacteria.Proteobacteria.Gammaproteobacteria.Pasteurellales.Pasteurellaceae	KLRK1
398909	ENSG00000213809	rs1600127	0.001829529	0.001414462	0.210255269	0.433480787	-1.017430511	0.604087232	0.263566066	-0.097238805	0.313055946	0.18115934	0.208291363	0.123377859	0.00540294	0.001555278	0.66144256	0.9138367	Bacteria.Actinobacteria.Actinobacteria	KLRK1
398910	ENSG00000213809	rs1600127	0.001829529	0.001414462	0.210255269	0.433480787	-1.017430511	0.604087232	0.263566066	-0.097238805	0.313055946	0.18115934	0.208291363	0.123377859	0.00540294	0.001555278	0.66144256	0.9138367	Bacteria.Actinobacteria.Actinobacteria	KLRK1
398911	ENSG00000213809	rs1600127	0.005649176	0.003223979	0.468181155	0.345529033	-0.872546217	0.562050101	-0.09960105	0.084264792	0.304811948	0.183735438	0.13649158	0.088680854	0.01374452	0.002854993	0.998043854	0.980697127	Bacteria.Firmicutes.Clostridia.Clostridiales.Ruminococcaceaencultured	KLRK1
398912	ENSG00000213809	rs1600127	0.005649176	0.003223979	0.468181155	0.345529033	-0.872546217	0.562050101	-0.09960105	0.084264792	0.304811948	0.183735438	0.13649158	0.088680854	0.01374452	0.002854993	0.998043854	0.980697127	Bacteria.Firmicutes.Clostridia.Clostridiales.Ruminococcaceaencultured	KLRK1
398913	ENSG00000213809	rs1600127	0.000349902	0.000293574	0.033780321	0.114776621	-1.280222653	0.747225189	0.237015984	-0.103825334	0.33921023	0.195232751	0.109295811	0.064950753	0.00230716	0.000623051	0.4192529	0.756711787	Bacteria.Firmicutes.Clostridia.Clostridiales.Lachnospiraceae.Roseburia	KLRK1
398914	ENSG00000213809	rs1600127	0.000349902	0.000293574	0.033780321	0.114776621	-1.280222653	0.747225189	0.237015984	-0.103825334	0.33921023	0.195232751	0.109295811	0.064950753	0.00230716	0.000623051	0.4192529	0.756711787	Bacteria.Firmicutes.Clostridia.Clostridiales.Lachnospiraceae.Roseburia	KLRK1
398915	ENSG00000213809	rs1600127	0.024829101	0.013549986	0.74156487	0.617520842	-0.821642072	0.521509985	0.047960529	-0.042686708	0.357650894	0.205469534	0.144811876	0.085071318	0.032302208	0.008457689	0.997117901	0.950206352	Bacteria.Firmicutes.Clostridia.Clostridiales.Lachnospiraceae.Eubacterium_hallii_group	KLRK1
398916	ENSG00000213809	rs1600127	0.024829101	0.013549986	0.74156487	0.617520842	-0.821642072	0.521509985	0.047960529	-0.042686708	0.357650894	0.205469534	0.144811876	0.085071318	0.032302208	0.008457689	0.997117901	0.950206352	Bacteria.Firmicutes.Clostridia.Clostridiales.Lachnospiraceae.Eubacterium_hallii_group	KLRK1
398917	ENSG00000213809	rs1600127	0.000553408	0.00062724	0.024691817	0.079486468	-0.964216646	0.578130078	0.208078911	-0.103570546	0.265394154	0.160854581	0.09048458	0.058133552	0.003465553	0.001215101	0.509355293	0.849088893	Bacteria.Proteobacteria.Betaproteobacteria.Burkholderiales.Alcaligenaceae	KLRK1
398918	ENSG00000213809	rs1600127	0.000553408	0.00062724	0.024691817	0.079486468	-0.964216646	0.578130078	0.208078911	-0.103570546	0.265394154	0.160854581	0.09048458	0.058133552	0.003465553	0.001215101	0.509355293	0.849088893	Bacteria.Proteobacteria.Betaproteobacteria.Burkholderiales.Alcaligenaceae	KLRK1
398919	ENSG00000213809	rs1600127	0.020759927	0.012634726	0.339969081	0.474386913	-0.663538991	0.447178709	0.182074587	-0.079286322	0.279961043	0.174338096	0.189406611	0.110190147	0.047229704	0.010317133	0.999672451	0.998587032	Bacteria.Firmicutes.Clostridia.Clostridiales.Ruminococcaceae.Butyricicoccus	KLRK1
398920	ENSG00000213809	rs1600127	0.020759927	0.012634726	0.339969081	0.474386913	-0.663538991	0.447178709	0.182074587	-0.079286322	0.279961043	0.174338096	0.189406611	0.110190147	0.047229704	0.010317133	0.999672451	0.998587032	Bacteria.Firmicutes.Clostridia.Clostridiales.Ruminococcaceae.Butyricicoccus	KLRK1
398921	ENSG00000213809	rs1600127	0.075833917	0.034545015	0.902747432	0.650364253	-0.782706537	0.541249109	-0.018679025	0.040902824	0.43382569	0.250691775	0.152271329	0.089824286	0.152714114	0.034024038	0.996596763	0.999791394	Bacteria.Firmicutes.Clostridia.Clostridiales.Ruminococcaceae.Ruminococcaceae_UCG_005	KLRK1
398922	ENSG00000213809	rs1600127	0.075833917	0.034545015	0.902747432	0.650364253	-0.782706537	0.541249109	-0.018679025	0.040902824	0.43382569	0.250691775	0.152271329	0.089824286	0.152714114	0.034024038	0.996596763	0.999791394	Bacteria.Firmicutes.Clostridia.Clostridiales.Ruminococcaceae.Ruminococcaceae_UCG_005	KLRK1
398923	ENSG00000213809	rs1600127	0.090996559	0.075183475	0.765626909	0.626031644	-0.675067595	0.406623671	-0.063678949	0.058893212	0.393485008	0.224863271	0.212722947	0.120276683	0.158733108	0.054379628	0.99152666	0.975114706	Bacteria.Firmicutes.Bacilli.Lactobacillales	KLRK1
398924	ENSG00000213809	rs1600127	0.090996559	0.075183475	0.765626909	0.626031644	-0.675067595	0.406623671	-0.063678949	0.058893212	0.393485008	0.224863271	0.212722947	0.120276683	0.158733108	0.054379628	0.99152666	0.975114706	Bacteria.Firmicutes.Bacilli.Lactobacillales	KLRK1
398925	ENSG00000213809	rs1600127	0.052150609	0.046237078	0.929710133	0.902705855	-0.783690758	0.472238237	-0.012979734	-0.010763282	0.396168746	0.232392518	0.146577337	0.087704541	0.102835239	0.037967252	0.639438215	0.994087343	Bacteria.Firmicutes.Clostridia.Clostridiales.Christensenellaceae.Christensenellaceae_R_7_group	KLRK1
398926	ENSG00000213809	rs1600127	0.052150609	0.046237078	0.929710133	0.902705855	-0.783690758	0.472238237	-0.012979734	-0.010763282	0.396168746	0.232392518	0.146577337	0.087704541	0.102835239	0.037967252	0.639438215	0.994087343	Bacteria.Firmicutes.Clostridia.Clostridiales.Christensenellaceae.Christensenellaceae_R_7_group	KLRK1
398927	ENSG00000213809	rs1600127	0.006934868	0.003511191	0.415411635	0.339205786	-0.912560149	0.585352672	-0.147334649	0.101524079	0.327239089	0.193209092	0.179753341	0.10544442	0.02214693	0.00428361	0.991744893	0.873607821	Bacteria.Firmicutes.Bacilli.Lactobacillales.Carnobacteriaceae	KLRK1
398928	ENSG00000213809	rs1600127	0.006934868	0.003511191	0.415411635	0.339205786	-0.912560149	0.585352672	-0.147334649	0.101524079	0.327239089	0.193209092	0.179753341	0.10544442	0.02214693	0.00428361	0.991744893	0.873607821	Bacteria.Firmicutes.Bacilli.Lactobacillales.Carnobacteriaceae	KLRK1
398929	ENSG00000213809	rs1600127	0.005680615	0.00248849	0.361029411	0.255349361	-0.931828956	0.606258455	-0.163983382	0.119108052	0.325747402	0.192636657	0.178263307	0.103790865	0.018726479	0.00350718	0.945687051	0.843195115	Bacteria.Firmicutes.Bacilli.Lactobacillales.Carnobacteriaceae.Granulicatella	KLRK1
398930	ENSG00000213809	rs1600127	0.005680615	0.00248849	0.361029411	0.255349361	-0.931828956	0.606258455	-0.163983382	0.119108052	0.325747402	0.192636657	0.178263307	0.103790865	0.018726479	0.00350718	0.945687051	0.843195115	Bacteria.Firmicutes.Bacilli.Lactobacillales.Carnobacteriaceae.Granulicatella	KLRK1
398931	ENSG00000213809	rs1600127	0.034096959	0.015708944	0.957202063	0.714921883	-0.757756536	0.536464261	-0.008662027	0.037306451	0.350068377	0.216252471	0.160787848	0.101693797	0.111587515	0.02424093	0.88941568	0.983827382	Bacteria.Firmicutes.Clostridia.Clostridiales.Lachnospiraceae.Lachnospiraceae_ND3007_group	KLRK1
398932	ENSG00000213809	rs1600127	0.034096959	0.015708944	0.957202063	0.714921883	-0.757756536	0.536464261	-0.008662027	0.037306451	0.350068377	0.216252471	0.160787848	0.101693797	0.111587515	0.02424093	0.88941568	0.983827382	Bacteria.Firmicutes.Clostridia.Clostridiales.Lachnospiraceae.Lachnospiraceae_ND3007_group	KLRK1
398933	ENSG00000213809	rs1600127	0.007341222	0.004635818	0.283539305	0.336210919	-0.721149523	0.461449321	-0.132266754	0.070801542	0.260537999	0.157344657	0.122316886	0.073077851	0.013605023	0.003511204	0.836281538	0.873010639	Bacteria.Fusobacteria.Fusobacteriia.Fusobacteriales	KLRK1
398934	ENSG00000213809	rs1600127	0.007341222	0.004635818	0.283539305	0.336210919	-0.721149523	0.461449321	-0.132266754	0.070801542	0.260537999	0.157344657	0.122316886	0.073077851	0.013605023	0.003511204	0.836281538	0.873010639	Bacteria.Fusobacteria.Fusobacteriia.Fusobacteriales	KLRK1
398935	ENSG00000213809	rs1600127	0.005126738	0.003019965	0.740801128	0.474845761	-0.763682918	0.487598642	0.044530925	-0.058855419	0.263598926	0.158238641	0.134045309	0.081881122	0.009682757	0.002617707	0.992052328	0.997201293	Bacteria.Firmicutes.Clostridia.Clostridiales.Lachnospiraceae.Coprococcus_1	KLRK1
398936	ENSG00000213809	rs1600127	0.005126738	0.003019965	0.740801128	0.474845761	-0.763682918	0.487598642	0.044530925	-0.058855419	0.263598926	0.158238641	0.134045309	0.081881122	0.009682757	0.002617707	0.992052328	0.997201293	Bacteria.Firmicutes.Clostridia.Clostridiales.Lachnospiraceae.Coprococcus_1	KLRK1
398937	ENSG00000213809	rs1600127	0.021821629	0.024892162	0.753821778	0.725693944	-0.832076675	0.5409662	-0.042068483	0.031906565	0.354078908	0.235582918	0.133579411	0.090546121	0.069580507	0.030662595	0.879216352	0.995071635	Bacteria.Firmicutes.Erysipelotrichia.Erysipelotrichales.Erysipelotrichaceae.Clostridium_innocuum_group	KLRK1
398938	ENSG00000213809	rs1600127	0.021821629	0.024892162	0.753821778	0.725693944	-0.832076675	0.5409662	-0.042068483	0.031906565	0.354078908	0.235582918	0.133579411	0.090546121	0.069580507	0.030662595	0.879216352	0.995071635	Bacteria.Firmicutes.Erysipelotrichia.Erysipelotrichales.Erysipelotrichaceae.Clostridium_innocuum_group	KLRK1
398939	ENSG00000213809	rs1600127	0.423475108	0.204275285	0.966110345	0.579516663	-0.784427722	0.769634295	0.00686603	-0.056494238	0.973854236	0.600176044	0.160980992	0.101446377	0.93819897	0.484554158	0.997187614	0.939136997	Bacteria.Bacteroidetes.Bacteroidia.Bacteroidales	KLRK1
398940	ENSG00000213809	rs1600127	0.423475108	0.204275285	0.966110345	0.579516663	-0.784427722	0.769634295	0.00686603	-0.056494238	0.973854236	0.600176044	0.160980992	0.101446377	0.93819897	0.484554158	0.997187614	0.939136997	Bacteria.Bacteroidetes.Bacteroidia.Bacteroidales	KLRK1
398941	ENSG00000213809	rs1600127	0.112167112	0.087236906	0.447569665	0.356236783	-0.574415021	0.358067054	-0.158573277	0.109655286	0.356701496	0.206216373	0.207528145	0.118013721	0.168991485	0.05290775	0.988415778	0.976249604	Bacteria.Firmicutes.Bacilli.Lactobacillales.Streptococcaceae	KLRK1
398942	ENSG00000213809	rs1600127	0.112167112	0.087236906	0.447569665	0.356236783	-0.574415021	0.358067054	-0.158573277	0.109655286	0.356701496	0.206216373	0.207528145	0.118013721	0.168991485	0.05290775	0.988415778	0.976249604	Bacteria.Firmicutes.Bacilli.Lactobacillales.Streptococcaceae	KLRK1
398943	ENSG00000213809	rs1600127	0.192197959	0.0651628	0.474354721	0.197313226	-1.532312366	1.331525509	0.147083754	-0.167069754	1.162784872	0.709811974	0.204398374	0.128260282	0.954184916	0.547659513	0.999826541	0.999832315	Bacteria.Firmicutes.Clostridia.Clostridiales.Lachnospiraceae	KLRK1
398944	ENSG00000213809	rs1600127	0.192197959	0.0651628	0.474354721	0.197313226	-1.532312366	1.331525509	0.147083754	-0.167069754	1.162784872	0.709811974	0.204398374	0.128260282	0.954184916	0.547659513	0.999826541	0.999832315	Bacteria.Firmicutes.Clostridia.Clostridiales.Lachnospiraceae	KLRK1
398945	ENSG00000213809	rs1600127	0.000389282	0.000184221	0.015813507	0.007267824	-1.792502381	1.242089794	0.242757481	-0.181130574	0.479075258	0.313119584	0.097959727	0.065352551	0.015694903	0.003170149	0.737893559	0.441967841	Bacteria.Firmicutes.Clostridia.Clostridiales.Ruminococcaceae.Faecalibacterium	KLRK1
398946	ENSG00000213809	rs1600127	0.000389282	0.000184221	0.015813507	0.007267824	-1.792502381	1.242089794	0.242757481	-0.181130574	0.479075258	0.313119584	0.097959727	0.065352551	0.015694903	0.003170149	0.737893559	0.441967841	Bacteria.Firmicutes.Clostridia.Clostridiales.Ruminococcaceae.Faecalibacterium	KLRK1
398947	ENSG00000213809	rs1600127	0.604862541	0.383118563	0.070657763	0.108552751	-0.204137237	0.204857743	-0.23152227	0.118278507	0.392606917	0.233294019	0.125975725	0.072692496	0.561488726	0.228407719	0.996566686	0.997858307	Bacteria.Proteobacteria.Gammaproteobacteria	KLRK1
398948	ENSG00000213809	rs1600127	0.604862541	0.383118563	0.070657763	0.108552751	-0.204137237	0.204857743	-0.23152227	0.118278507	0.392606917	0.233294019	0.125975725	0.072692496	0.561488726	0.228407719	0.996566686	0.997858307	Bacteria.Proteobacteria.Gammaproteobacteria	KLRK1
398949	ENSG00000213809	rs1600127	0.001165821	0.001399753	0.093590107	0.1877709	-1.126557666	0.656308614	0.206868333	-0.099474176	0.33160494	0.196618963	0.121565479	0.074724743	0.009166501	0.003161954	0.619400886	0.923602801	Bacteria.Proteobacteria.Betaproteobacteria	KLRK1
398950	ENSG00000213809	rs1600127	0.001165821	0.001399753	0.093590107	0.1877709	-1.126557666	0.656308614	0.206868333	-0.099474176	0.33160494	0.196618963	0.121565479	0.074724743	0.009166501	0.003161954	0.619400886	0.923602801	Bacteria.Proteobacteria.Betaproteobacteria	KLRK1
398951	ENSG00000213809	rs1600127	0.033327914	0.01241126	0.399065427	0.614830701	-0.627951233	0.442326874	0.16756794	-0.060511478	0.288804377	0.171988726	0.197399624	0.11967672	0.073993239	0.012758574	0.999739884	0.90063291	Bacteria.Actinobacteria.Coriobacteriia.Coriobacteriales.Coriobacteriaceae	KLRK1
398952	ENSG00000213809	rs1600127	0.033327914	0.01241126	0.399065427	0.614830701	-0.627951233	0.442326874	0.16756794	-0.060511478	0.288804377	0.171988726	0.197399624	0.11967672	0.073993239	0.012758574	0.999739884	0.90063291	Bacteria.Actinobacteria.Coriobacteriia.Coriobacteriales.Coriobacteriaceae	KLRK1
398953	ENSG00000213809	rs1600127	0.000421369	0.000434054	0.019042872	0.034921092	-1.599190934	0.954462902	0.413104639	-0.237084592	0.430199452	0.257391407	0.171789697	0.110047072	0.006627349	0.002624549	0.687704343	0.648017577	Bacteria.Firmicutes.Erysipelotrichia.Erysipelotrichales.Erysipelotrichaceae	KLRK1
398954	ENSG00000213809	rs1600127	0.000421369	0.000434054	0.019042872	0.034921092	-1.599190934	0.954462902	0.413104639	-0.237084592	0.430199452	0.257391407	0.171789697	0.110047072	0.006627349	0.002624549	0.687704343	0.648017577	Bacteria.Firmicutes.Erysipelotrichia.Erysipelotrichales.Erysipelotrichaceae	KLRK1
398955	ENSG00000213809	rs1600127	0.096331969	0.096870012	0.853000781	0.682208004	-0.697298004	0.403850462	-0.039525657	0.04963444	0.413253215	0.239736614	0.212469557	0.12067796	0.194178821	0.084672634	0.970737021	0.933837527	Bacteria.Firmicutes.Bacilli	KLRK1
398956	ENSG00000213809	rs1600127	0.096331969	0.096870012	0.853000781	0.682208004	-0.697298004	0.403850462	-0.039525657	0.04963444	0.413253215	0.239736614	0.212469557	0.12067796	0.194178821	0.084672634	0.970737021	0.933837527	Bacteria.Firmicutes.Bacilli	KLRK1
398957	ENSG00000213809	rs1600127	0.017699516	0.008650474	0.843742269	0.519360812	-0.789482177	0.524544679	0.024032887	-0.05069743	0.324384617	0.193730404	0.121440612	0.07825432	0.027874655	0.00657517	0.999694213	0.908466096	Bacteria.Firmicutes.Clostridia.Clostridiales.Lachnospiraceaencultured	KLRK1
398958	ENSG00000213809	rs1600127	0.017699516	0.008650474	0.843742269	0.519360812	-0.789482177	0.524544679	0.024032887	-0.05069743	0.324384617	0.193730404	0.121440612	0.07825432	0.027874655	0.00657517	0.999694213	0.908466096	Bacteria.Firmicutes.Clostridia.Clostridiales.Lachnospiraceaencultured	KLRK1
398959	ENSG00000213809	rs1600127	0.127379018	0.064292414	0.419717191	0.55350452	-0.545269397	0.381225539	-0.09374971	0.042743258	0.353092998	0.202547001	0.115445759	0.071763918	0.151435446	0.040909194	0.674240704	0.940799143	Bacteria.Firmicutes.Clostridia.Clostridiales.Lachnospiraceae.Lachnoclostridium	KLRK1
398960	ENSG00000213809	rs1600127	0.127379018	0.064292414	0.419717191	0.55350452	-0.545269397	0.381225539	-0.09374971	0.042743258	0.353092998	0.202547001	0.115445759	0.071763918	0.151435446	0.040909194	0.674240704	0.940799143	Bacteria.Firmicutes.Clostridia.Clostridiales.Lachnospiraceae.Lachnoclostridium	KLRK1
398961	ENSG00000213809	rs1600127	0.044250238	0.020906227	0.580998279	0.430397858	-0.94507007	0.618100434	-0.0903474	0.075325837	0.460669109	0.261101167	0.162873834	0.094933579	0.088419979	0.026024795	0.777275975	0.914506398	Bacteria.Bacteroidetes.Bacteroidia.Bacteroidales.Porphyromonadaceae.Odoribacter	KLRK1
398962	ENSG00000213809	rs1600127	0.044250238	0.020906227	0.580998279	0.430397858	-0.94507007	0.618100434	-0.0903474	0.075325837	0.460669109	0.261101167	0.162873834	0.094933579	0.088419979	0.026024795	0.777275975	0.914506398	Bacteria.Bacteroidetes.Bacteroidia.Bacteroidales.Porphyromonadaceae.Odoribacter	KLRK1
398963	ENSG00000213809	rs1600127	0.004011912	0.002781474	0.51117889	0.708832691	-0.790166832	0.496291795	0.074332728	-0.026453688	0.2648563	0.159607235	0.112516515	0.070530818	0.008974125	0.002123926	0.998525812	0.997174658	Bacteria.Proteobacteria.Deltaproteobacteria.Desulfovibrionales.Desulfovibrionaceae	KLRK1
398964	ENSG00000213809	rs1600127	0.004011912	0.002781474	0.51117889	0.708832691	-0.790166832	0.496291795	0.074332728	-0.026453688	0.2648563	0.159607235	0.112516515	0.070530818	0.008974125	0.002123926	0.998525812	0.997174658	Bacteria.Proteobacteria.Deltaproteobacteria.Desulfovibrionales.Desulfovibrionaceae	KLRK1
398965	ENSG00000213809	rs1600127	0.00326372	0.001974387	0.222915154	0.21425851	-0.999318548	0.620532423	-0.188852388	0.113728932	0.327129485	0.19243082	0.153466313	0.090677972	0.008797208	0.001686269	0.968028433	0.935449612	Bacteria.Proteobacteria.Gammaproteobacteria.Pseudomonadales	KLRK1
398966	ENSG00000213809	rs1600127	0.00326372	0.001974387	0.222915154	0.21425851	-0.999318548	0.620532423	-0.188852388	0.113728932	0.327129485	0.19243082	0.153466313	0.090677972	0.008797208	0.001686269	0.968028433	0.935449612	Bacteria.Proteobacteria.Gammaproteobacteria.Pseudomonadales	KLRK1
398967	ENSG00000213809	rs1600127	0.006070151	0.002811709	0.20282534	0.142888809	-1.142382692	0.72959732	0.209132653	-0.145344848	0.402700821	0.234915989	0.162556973	0.098002762	0.0291575	0.006524799	0.885681113	0.826943407	Bacteria.Firmicutes.Clostridia.Clostridiales.Lachnospiraceae.Blautia	KLRK1
398968	ENSG00000213809	rs1600127	0.006070151	0.002811709	0.20282534	0.142888809	-1.142382692	0.72959732	0.209132653	-0.145344848	0.402700821	0.234915989	0.162556973	0.098002762	0.0291575	0.006524799	0.885681113	0.826943407	Bacteria.Firmicutes.Clostridia.Clostridiales.Lachnospiraceae.Blautia	KLRK1
398969	ENSG00000213809	rs1600127	0.139811008	0.043745668	0.344947846	0.129362576	-1.931189988	1.64990952	0.194294368	-0.198950799	1.291955577	0.802261239	0.204228839	0.129515092	0.997454612	0.727982475	0.997650199	0.999159905	Bacteria.Firmicutes.Clostridia.Clostridiales	KLRK1
398970	ENSG00000213809	rs1600127	0.139811008	0.043745668	0.344947846	0.129362576	-1.931189988	1.64990952	0.194294368	-0.198950799	1.291955577	0.802261239	0.204228839	0.129515092	0.997454612	0.727982475	0.997650199	0.999159905	Bacteria.Firmicutes.Clostridia.Clostridiales	KLRK1
398971	ENSG00000213809	rs1600127	0.017030952	0.006005419	0.097119283	0.042747876	-2.190924091	1.543601095	0.286954151	-0.217644903	0.894620532	0.543396051	0.170473662	0.105309023	0.572734756	0.172643514	0.999135888	0.916938889	Bacteria.Firmicutes.Clostridia.Clostridiales.Ruminococcaceae	KLRK1
398972	ENSG00000213809	rs1600127	0.017030952	0.006005419	0.097119283	0.042747876	-2.190924091	1.543601095	0.286954151	-0.217644903	0.894620532	0.543396051	0.170473662	0.105309023	0.572734756	0.172643514	0.999135888	0.916938889	Bacteria.Firmicutes.Clostridia.Clostridiales.Ruminococcaceae	KLRK1
398973	ENSG00000213809	rs1600127	0.124612919	0.090642923	0.398268451	0.333812532	-0.553172843	0.352489521	-0.178386946	0.11559647	0.355556517	0.205230049	0.209787941	0.118718096	0.170804616	0.053540099	0.976314705	0.980405449	Bacteria.Firmicutes.Bacilli.Lactobacillales.Streptococcaceae.Streptococcus	KLRK1
398974	ENSG00000213809	rs1600127	0.124612919	0.090642923	0.398268451	0.333812532	-0.553172843	0.352489521	-0.178386946	0.11559647	0.355556517	0.205230049	0.209787941	0.118718096	0.170804616	0.053540099	0.976314705	0.980405449	Bacteria.Firmicutes.Bacilli.Lactobacillales.Streptococcaceae.Streptococcus	KLRK1
398975	ENSG00000213809	rs1600127	0.029164347	0.00961826	0.480820957	0.774997919	-0.63981659	0.454797022	0.140699205	-0.035048388	0.286834192	0.170452872	0.198429759	0.122104572	0.068200164	0.010276909	0.999005033	0.935164883	Bacteria.Actinobacteria.Coriobacteriia.Coriobacteriales	KLRK1
398976	ENSG00000213809	rs1600127	0.029164347	0.00961826	0.480820957	0.774997919	-0.63981659	0.454797022	0.140699205	-0.035048388	0.286834192	0.170452872	0.198429759	0.122104572	0.068200164	0.010276909	0.999005033	0.935164883	Bacteria.Actinobacteria.Coriobacteriia.Coriobacteriales	KLRK1
398977	ENSG00000213809	rs1600127	0.001591589	0.000491543	0.060331258	0.021907652	-1.353049992	0.861981952	0.254803181	-0.182556784	0.410519696	0.23487976	0.133289645	0.077737254	0.01155067	0.001535371	0.260179889	0.77809004	Bacteria.Firmicutes.Clostridia.Clostridiales.Lachnospiraceae.Anaerostipes	KLRK1
398978	ENSG00000213809	rs1600127	0.001591589	0.000491543	0.060331258	0.021907652	-1.353049992	0.861981952	0.254803181	-0.182556784	0.410519696	0.23487976	0.133289645	0.077737254	0.01155067	0.001535371	0.260179889	0.77809004	Bacteria.Firmicutes.Clostridia.Clostridiales.Lachnospiraceae.Anaerostipes	KLRK1
398979	ENSG00000213809	rs1600127	0.000544442	0.00052079	0.044726088	0.085373625	-1.170076498	0.678836673	-0.221351024	0.108716731	0.321606594	0.185880783	0.10814537	0.062233156	0.005254758	0.001403278	0.935426336	0.99999132	Bacteria.Firmicutes.Clostridia.Clostridiales.Clostridiaceae_1	KLRK1
398980	ENSG00000213809	rs1600127	0.000544442	0.00052079	0.044726088	0.085373625	-1.170076498	0.678836673	-0.221351024	0.108716731	0.321606594	0.185880783	0.10814537	0.062233156	0.005254758	0.001403278	0.935426336	0.99999132	Bacteria.Firmicutes.Clostridia.Clostridiales.Clostridiaceae_1	KLRK1
398981	ENSG00000213809	rs1600127	0.004925667	0.005059993	0.44720028	0.423375295	-0.764517673	0.472568798	0.117301707	-0.075566744	0.262601895	0.162854331	0.153389835	0.093794585	0.01252777	0.003751008	0.872553811	0.98064907	Bacteria.Actinobacteria.Actinobacteria.Bifidobacteriales.Bifidobacteriaceae.Bifidobacterium	KLRK1
398982	ENSG00000213809	rs1600127	0.004925667	0.005059993	0.44720028	0.423375295	-0.764517673	0.472568798	0.117301707	-0.075566744	0.262601895	0.162854331	0.153389835	0.093794585	0.01252777	0.003751008	0.872553811	0.98064907	Bacteria.Actinobacteria.Actinobacteria.Bifidobacteriales.Bifidobacteriaceae.Bifidobacterium	KLRK1
398983	ENSG00000213809	rs1600127	0.236078741	0.197996622	0.417811012	0.329219017	-0.495673995	0.309276377	0.12184049	-0.083222706	0.414476624	0.23779992	0.149420893	0.084656089	0.215534474	0.133329605	0.653940829	0.868739518	Bacteria.Firmicutes.Clostridia.Clostridiales.Lachnospiraceae.Lachnospiraceae_UCG_010	KLRK1
398984	ENSG00000213809	rs1600127	0.236078741	0.197996622	0.417811012	0.329219017	-0.495673995	0.309276377	0.12184049	-0.083222706	0.414476624	0.23779992	0.149420893	0.084656089	0.215534474	0.133329605	0.653940829	0.868739518	Bacteria.Firmicutes.Clostridia.Clostridiales.Lachnospiraceae.Lachnospiraceae_UCG_010	KLRK1
398985	ENSG00000213809	rs1600127	0.004790289	0.004865017	0.428684633	0.408424873	-0.767552517	0.474367149	0.123319972	-0.079052459	0.26275524	0.162694078	0.154842004	0.095008786	0.012001846	0.003949633	0.932535921	0.99223971	Bacteria.Actinobacteria.Actinobacteria.Bifidobacteriales.Bifidobacteriaceae	KLRK1
398986	ENSG00000213809	rs1600127	0.004790289	0.004865017	0.428684633	0.408424873	-0.767552517	0.474367149	0.123319972	-0.079052459	0.26275524	0.162694078	0.154842004	0.095008786	0.012001846	0.003949633	0.932535921	0.99223971	Bacteria.Actinobacteria.Actinobacteria.Bifidobacteriales.Bifidobacteriaceae	KLRK1
398987	ENSG00000213809	rs1600127	0.273944764	0.129512708	0.896417303	0.537598696	-0.844562523	0.733871493	0.016893134	-0.051419442	0.765455202	0.477933961	0.129252475	0.082970036	0.798122198	0.363963975	0.999973618	0.989705988	Bacteria.Bacteroidetes.Bacteroidia.Bacteroidales.Bacteroidaceae.Bacteroides	KLRK1
398988	ENSG00000213809	rs1600127	0.273944764	0.129512708	0.896417303	0.537598696	-0.844562523	0.733871493	0.016893134	-0.051419442	0.765455202	0.477933961	0.129252475	0.082970036	0.798122198	0.363963975	0.999973618	0.989705988	Bacteria.Bacteroidetes.Bacteroidia.Bacteroidales.Bacteroidaceae.Bacteroides	KLRK1
398989	ENSG00000213809	rs1600127	0.024981545	0.014476292	0.801702687	0.812638964	-0.71162654	0.45627357	0.0453457	-0.024380276	0.310101918	0.181596782	0.179819489	0.102443265	0.034067818	0.008823178	0.911085266	0.997132292	Bacteria.Firmicutes.Bacilli.Bacillales	KLRK1
398990	ENSG00000213809	rs1600127	0.024981545	0.014476292	0.801702687	0.812638964	-0.71162654	0.45627357	0.0453457	-0.024380276	0.310101918	0.181596782	0.179819489	0.102443265	0.034067818	0.008823178	0.911085266	0.997132292	Bacteria.Firmicutes.Bacilli.Bacillales	KLRK1
398991	ENSG00000213809	rs1600127	0.011732206	0.008252573	0.670048579	0.772208629	-0.712061486	0.45125011	0.054005988	-0.021054478	0.274578349	0.165596645	0.126175153	0.07242759	0.017094727	0.00520779	0.981640597	0.892280084	Bacteria.Bacteroidetes.Bacteroidia.Bacteroidales.Rikenellaceae.Alistipes	KLRK1
398992	ENSG00000213809	rs1600127	0.011732206	0.008252573	0.670048579	0.772208629	-0.712061486	0.45125011	0.054005988	-0.021054478	0.274578349	0.165596645	0.126175153	0.07242759	0.017094727	0.00520779	0.981640597	0.892280084	Bacteria.Bacteroidetes.Bacteroidia.Bacteroidales.Rikenellaceae.Alistipes	KLRK1
398993	ENSG00000213809	rs1600127	0.058573168	0.062123392	0.828753335	0.974666349	-0.824578288	0.48152446	-0.046088417	-0.004002358	0.42829261	0.25368623	0.212219282	0.125549008	0.136508427	0.055590749	0.998820086	0.968267818	Bacteria.Firmicutes.Clostridia.Clostridiales.Family_XIII	KLRK1
398994	ENSG00000213809	rs1600127	0.058573168	0.062123392	0.828753335	0.974666349	-0.824578288	0.48152446	-0.046088417	-0.004002358	0.42829261	0.25368623	0.212219282	0.125549008	0.136508427	0.055590749	0.998820086	0.968267818	Bacteria.Firmicutes.Clostridia.Clostridiales.Family_XIII	KLRK1
398995	ENSG00000213809	rs1600127	0.001373883	0.000126917	0.067139611	0.008039789	-1.440439464	1.074087316	-0.265220846	0.239805751	0.430746877	0.263479657	0.14244674	0.087692694	0.023483228	0.001460929	0.998896274	0.867762764	Bacteria.Proteobacteria.Deltaproteobacteria.Desulfovibrionales.Desulfovibrionaceae.Desulfovibrio	KLRK1
398996	ENSG00000213809	rs1600127	0.001373883	0.000126917	0.067139611	0.008039789	-1.440439464	1.074087316	-0.265220846	0.239805751	0.430746877	0.263479657	0.14244674	0.087692694	0.023483228	0.001460929	0.998896274	0.867762764	Bacteria.Proteobacteria.Deltaproteobacteria.Desulfovibrionales.Desulfovibrionaceae.Desulfovibrio	KLRK1
398997	ENSG00000213809	rs1600127	0.057871305	0.025550582	0.10154346	0.186692076	-0.542448512	0.376988665	-0.234069629	0.115470348	0.280944607	0.16494466	0.140926563	0.08652623	0.071689767	0.013252406	0.977260763	0.903472313	Bacteria.Firmicutes.Negativicutes.Selenomonadales.Veillonellaceae.Veillonella	KLRK1
398998	ENSG00000213809	rs1600127	0.057871305	0.025550582	0.10154346	0.186692076	-0.542448512	0.376988665	-0.234069629	0.115470348	0.280944607	0.16494466	0.140926563	0.08652623	0.071689767	0.013252406	0.977260763	0.903472313	Bacteria.Firmicutes.Negativicutes.Selenomonadales.Veillonellaceae.Veillonella	KLRK1
398999	ENSG00000213809	rs1600127	0.048099971	0.033561362	0.685865393	0.591065746	-0.90843589	0.599497948	-0.072437159	0.059485414	0.450952271	0.276095459	0.178290076	0.110165122	0.135990323	0.054642518	0.883682472	0.892984565	Bacteria.Firmicutes.Clostridia.Clostridiales.Ruminococcaceae.Ruminiclostridium_9	KLRK1
399000	ENSG00000213809	rs1600127	0.048099971	0.033561362	0.685865393	0.591065746	-0.90843589	0.599497948	-0.072437159	0.059485414	0.450952271	0.276095459	0.178290076	0.110165122	0.135990323	0.054642518	0.883682472	0.892984565	Bacteria.Firmicutes.Clostridia.Clostridiales.Ruminococcaceae.Ruminiclostridium_9	KLRK1
399001	ENSG00000213809	rs1600127	0.002649382	0.00327013	0.273736338	0.525158858	-0.961601512	0.558773329	0.121497779	-0.045070936	0.307616839	0.182956264	0.110069221	0.070548998	0.015732536	0.006111781	0.876750426	0.997216401	Bacteria.Firmicutes.Clostridia.Clostridiales.Ruminococcaceae.Subdoligranulum	KLRK1
399002	ENSG00000213809	rs1600127	0.002649382	0.00327013	0.273736338	0.525158858	-0.961601512	0.558773329	0.121497779	-0.045070936	0.307616839	0.182956264	0.110069221	0.070548998	0.015732536	0.006111781	0.876750426	0.997216401	Bacteria.Firmicutes.Clostridia.Clostridiales.Ruminococcaceae.Subdoligranulum	KLRK1
399003	ENSG00000213809	rs1600127	0.07461509	0.03440956	0.411695165	0.283409755	-1.26904352	0.83562151	-0.206599095	0.151036086	0.70037862	0.386736389	0.250049797	0.139636366	0.285721291	0.096207501	0.802593848	0.913834648	Bacteria.Firmicutes.Clostridia.Clostridiales.Ruminococcaceae.Anaerotruncus	KLRK1
399004	ENSG00000213809	rs1600127	0.07461509	0.03440956	0.411695165	0.283409755	-1.26904352	0.83562151	-0.206599095	0.151036086	0.70037862	0.386736389	0.250049797	0.139636366	0.285721291	0.096207501	0.802593848	0.913834648	Bacteria.Firmicutes.Clostridia.Clostridiales.Ruminococcaceae.Anaerotruncus	KLRK1
399005	ENSG00000213809	rs1600127	0.052367396	0.046601869	0.935257437	0.894048977	-0.781602423	0.470677632	-0.011931604	-0.011709777	0.395487766	0.232023197	0.146315454	0.087579216	0.102411207	0.037583541	0.640955192	0.997635361	Bacteria.Firmicutes.Clostridia.Clostridiales.Christensenellaceae	KLRK1
399006	ENSG00000213809	rs1600127	0.052367396	0.046601869	0.935257437	0.894048977	-0.781602423	0.470677632	-0.011931604	-0.011709777	0.395487766	0.232023197	0.146315454	0.087579216	0.102411207	0.037583541	0.640955192	0.997635361	Bacteria.Firmicutes.Clostridia.Clostridiales.Christensenellaceae	KLRK1
399007	ENSG00000213809	rs1600127	0.002907486	0.00171219	0.204645992	0.131099955	-0.956000873	0.59031371	0.196644109	-0.135350708	0.30894834	0.180419058	0.153474187	0.088518463	0.006913925	0.001699041	0.65329354	0.890509239	Bacteria.Firmicutes.Clostridia.Clostridiales.Lachnospiraceae.Dorea	KLRK1
399008	ENSG00000213809	rs1600127	0.002907486	0.00171219	0.204645992	0.131099955	-0.956000873	0.59031371	0.196644109	-0.135350708	0.30894834	0.180419058	0.153474187	0.088518463	0.006913925	0.001699041	0.65329354	0.890509239	Bacteria.Firmicutes.Clostridia.Clostridiales.Lachnospiraceae.Dorea	KLRK1
399009	ENSG00000213809	rs1600127	0.101548339	0.078014779	0.804747671	0.709691639	-0.679270427	0.422640749	0.038088289	-0.033202896	0.408975064	0.236033538	0.153446451	0.088800275	0.118142244	0.048432399	0.945379863	0.998819627	Bacteria.Firmicutes.Clostridia.Clostridiales.Ruminococcaceae.Ruminococcaceae_UCG_003	KLRK1
399010	ENSG00000213809	rs1600127	0.101548339	0.078014779	0.804747671	0.709691639	-0.679270427	0.422640749	0.038088289	-0.033202896	0.408975064	0.236033538	0.153446451	0.088800275	0.118142244	0.048432399	0.945379863	0.998819627	Bacteria.Firmicutes.Clostridia.Clostridiales.Ruminococcaceae.Ruminococcaceae_UCG_003	KLRK1
399011	ENSG00000213809	rs1600127	0.004073739	0.002878884	0.520949612	0.733244321	-0.788898775	0.494911812	0.072763924	-0.024376353	0.264904882	0.159765389	0.112745034	0.07121753	0.009046106	0.002313278	0.997604342	0.996621608	Bacteria.Proteobacteria.Deltaproteobacteria	KLRK1
399012	ENSG00000213809	rs1600127	0.004073739	0.002878884	0.520949612	0.733244321	-0.788898775	0.494911812	0.072763924	-0.024376353	0.264904882	0.159765389	0.112745034	0.07121753	0.009046106	0.002313278	0.997604342	0.996621608	Bacteria.Proteobacteria.Deltaproteobacteria	KLRK1
399013	ENSG00000213809	rs1600127	0.001317289	0.001652499	0.101930712	0.274372518	-1.195280285	0.678933207	0.35696842	-0.142093782	0.355978194	0.206765167	0.215168795	0.128900258	0.006861942	0.002455709	0.637012736	0.927823299	Bacteria.Actinobacteria	KLRK1
399014	ENSG00000213809	rs1600127	0.001317289	0.001652499	0.101930712	0.274372518	-1.195280285	0.678933207	0.35696842	-0.142093782	0.355978194	0.206765167	0.215168795	0.128900258	0.006861942	0.002455709	0.637012736	0.927823299	Bacteria.Actinobacteria	KLRK1
399015	ENSG00000213809	rs1600127	0.02981536	0.028734642	0.796349891	0.733555474	-0.702812601	0.438179376	0.028109843	-0.023135843	0.316387919	0.195893786	0.108475608	0.067675413	0.042271703	0.016929925	0.955858825	0.969939639	Bacteria.Firmicutes.Clostridia.Clostridiales.Lachnospiraceae.Tyzzerella	KLRK1
399016	ENSG00000213809	rs1600127	0.02981536	0.028734642	0.796349891	0.733555474	-0.702812601	0.438179376	0.028109843	-0.023135843	0.316387919	0.195893786	0.108475608	0.067675413	0.042271703	0.016929925	0.955858825	0.969939639	Bacteria.Firmicutes.Clostridia.Clostridiales.Lachnospiraceae.Tyzzerella	KLRK1
399017	ENSG00000213809	rs1600127	0.008014958	0.005284387	0.034636174	0.056658859	-0.694125435	0.44241401	-0.228401576	0.122070193	0.253723756	0.153276516	0.105844572	0.062906638	0.014805659	0.003699401	0.444464183	0.769035268	Bacteria.Firmicutes.Negativicutes.Selenomonadales.Veillonellaceae.Dialister	KLRK1
399018	ENSG00000213809	rs1600127	0.008014958	0.005284387	0.034636174	0.056658859	-0.694125435	0.44241401	-0.228401576	0.122070193	0.253723756	0.153276516	0.105844572	0.062906638	0.014805659	0.003699401	0.444464183	0.769035268	Bacteria.Firmicutes.Negativicutes.Selenomonadales.Veillonellaceae.Dialister	KLRK1
399019	ENSG00000213809	rs1600127	0.012083757	0.005397838	0.275934796	0.554693033	-0.678451197	0.45385593	-0.123836184	0.039169083	0.262757092	0.157653678	0.112707482	0.065961122	0.019282942	0.004613935	0.915157148	0.989428248	Bacteria.Proteobacteria.Gammaproteobacteria.Pasteurellales.Pasteurellaceae.Haemophilus	KLRK1
399020	ENSG00000213809	rs1600127	0.012083757	0.005397838	0.275934796	0.554693033	-0.678451197	0.45385593	-0.123836184	0.039169083	0.262757092	0.157653678	0.112707482	0.065961122	0.019282942	0.004613935	0.915157148	0.989428248	Bacteria.Proteobacteria.Gammaproteobacteria.Pasteurellales.Pasteurellaceae.Haemophilus	KLRK1
399021	ENSG00000213809	rs1600127	0.154927701	0.067383293	0.365662849	0.175427709	-1.953012973	1.660501018	0.193151975	-0.194994366	1.357131055	0.892649198	0.212022517	0.142340681	0.999435429	0.931310368	0.999968393	0.999515331	Bacteria.Firmicutes	KLRK1
399022	ENSG00000213809	rs1600127	0.154927701	0.067383293	0.365662849	0.175427709	-1.953012973	1.660501018	0.193151975	-0.194994366	1.357131055	0.892649198	0.212022517	0.142340681	0.999435429	0.931310368	0.999968393	0.999515331	Bacteria.Firmicutes	KLRK1
399023	ENSG00000213809	rs1600127	0.324567186	0.390348557	0.092128929	0.092076394	1.115461456	-0.524001594	-0.470337532	0.253343944	1.123734025	0.60594742	0.275131701	0.14817326	0.742305144	0.521382656	0.999330493	0.996754281	Bacteria.Proteobacteria	KLRK1
399024	ENSG00000213809	rs1600127	0.324567186	0.390348557	0.092128929	0.092076394	1.115461456	-0.524001594	-0.470337532	0.253343944	1.123734025	0.60594742	0.275131701	0.14817326	0.742305144	0.521382656	0.999330493	0.996754281	Bacteria.Proteobacteria	KLRK1
399025	ENSG00000213809	rs1600127	0.005842938	0.003965617	0.601727427	0.518812278	-0.746991301	0.471237869	0.056162033	-0.042550894	0.262056355	0.157740558	0.107080937	0.065593252	0.012717128	0.003319259	0.99935717	0.960853802	Bacteria.Firmicutes.Erysipelotrichia.Erysipelotrichales.Erysipelotrichaceae.Erysipelotrichaceae_UCG_003	KLRK1
399026	ENSG00000213809	rs1600127	0.005842938	0.003965617	0.601727427	0.518812278	-0.746991301	0.471237869	0.056162033	-0.042550894	0.262056355	0.157740558	0.107080937	0.065593252	0.012717128	0.003319259	0.99935717	0.960853802	Bacteria.Firmicutes.Erysipelotrichia.Erysipelotrichales.Erysipelotrichaceae.Erysipelotrichaceae_UCG_003	KLRK1
399027	ENSG00000213809	rs1600127	0.029909501	0.040677698	0.651767457	0.991629075	-0.908485319	0.490665091	-0.07373152	-0.000966247	0.409220151	0.234940991	0.162617471	0.091743685	0.075042357	0.046086298	0.724420595	0.998772233	Bacteria.Firmicutes.Clostridia.Clostridiales.Ruminococcaceae.Ruminococcus_1	KLRK1
399028	ENSG00000213809	rs1600127	0.029909501	0.040677698	0.651767457	0.991629075	-0.908485319	0.490665091	-0.07373152	-0.000966247	0.409220151	0.234940991	0.162617471	0.091743685	0.075042357	0.046086298	0.724420595	0.998772233	Bacteria.Firmicutes.Clostridia.Clostridiales.Ruminococcaceae.Ruminococcus_1	KLRK1
399029	ENSG00000213809	rs1600127	0.423701299	0.204428256	0.966324556	0.579744971	-0.784168566	0.769488066	0.006823378	-0.056466157	0.974010012	0.600267421	0.16099926	0.101457179	0.938951853	0.483171284	0.997675757	0.942693919	Bacteria.Bacteroidetes	KLRK1
399030	ENSG00000213809	rs1600127	0.423701299	0.204428256	0.966324556	0.579744971	-0.784168566	0.769488066	0.006823378	-0.056466157	0.974010012	0.600267421	0.16099926	0.101457179	0.938951853	0.483171284	0.997675757	0.942693919	Bacteria.Bacteroidetes	KLRK1
399031	ENSG00000213809	rs1600127	0.012656778	0.024100304	0.658400447	0.361465677	-0.691247772	0.392352136	0.048178183	-0.061729361	0.269561593	0.169882873	0.108469755	0.067166239	0.031043603	0.015670646	0.955938631	0.979585985	Bacteria.Firmicutes.Erysipelotrichia.Erysipelotrichales.Erysipelotrichaceae.Erysipelatoclostridium	KLRK1
399032	ENSG00000213809	rs1600127	0.012656778	0.024100304	0.658400447	0.361465677	-0.691247772	0.392352136	0.048178183	-0.061729361	0.269561593	0.169882873	0.108469755	0.067166239	0.031043603	0.015670646	0.955938631	0.979585985	Bacteria.Firmicutes.Erysipelotrichia.Erysipelotrichales.Erysipelotrichaceae.Erysipelatoclostridium	KLRK1
399033	ENSG00000213809	rs1600127	0.008352452	0.006769276	0.269057824	0.27963108	-1.101478876	0.680785449	-0.160036652	0.09190156	0.404872367	0.243360291	0.143561449	0.084294514	0.050876535	0.016503565	0.981446852	0.925873833	Bacteria.Proteobacteria.Gammaproteobacteria.Enterobacteriales.Enterobacteriaceae.Citrobacter	KLRK1
399034	ENSG00000213809	rs1600127	0.008352452	0.006769276	0.269057824	0.27963108	-1.101478876	0.680785449	-0.160036652	0.09190156	0.404872367	0.243360291	0.143561449	0.084294514	0.050876535	0.016503565	0.981446852	0.925873833	Bacteria.Proteobacteria.Gammaproteobacteria.Enterobacteriales.Enterobacteriaceae.Citrobacter	KLRK1
399035	ENSG00000213809	rs1600127	0.048600035	0.024336313	0.395367095	0.233674006	-1.231942814	0.898718577	0.126694919	-0.116784678	0.61294894	0.389805933	0.148078868	0.097148043	0.343199939	0.099907941	0.998803525	0.997226571	Bacteria.Firmicutes.Clostridia.Clostridiales.Lachnospiraceae.Eubacterium_rectale_group	KLRK1
399036	ENSG00000213809	rs1600127	0.048600035	0.024336313	0.395367095	0.233674006	-1.231942814	0.898718577	0.126694919	-0.116784678	0.61294894	0.389805933	0.148078868	0.097148043	0.343199939	0.099907941	0.998803525	0.997226571	Bacteria.Firmicutes.Clostridia.Clostridiales.Lachnospiraceae.Eubacterium_rectale_group	KLRK1
399037	ENSG00000213809	rs1600127	0.300260479	0.162773269	0.118016255	0.25890912	-0.363545423	0.287716919	0.188784437	-0.082619474	0.348156649	0.203791937	0.119171785	0.072540791	0.183202896	0.074188678	0.550094891	0.970562572	Bacteria.Firmicutes.Negativicutes.Selenomonadales.Acidaminococcaceae.Phascolarctobacterium	KLRK1
399038	ENSG00000213809	rs1600127	0.300260479	0.162773269	0.118016255	0.25890912	-0.363545423	0.287716919	0.188784437	-0.082619474	0.348156649	0.203791937	0.119171785	0.072540791	0.183202896	0.074188678	0.550094891	0.970562572	Bacteria.Firmicutes.Negativicutes.Selenomonadales.Acidaminococcaceae.Phascolarctobacterium	KLRK1
399039	ENSG00000213809	rs1600127	0.035065619	0.018894594	0.04629031	0.081762639	-0.57572653	0.391198859	-0.189349263	0.099558998	0.267453244	0.162469564	0.093203845	0.056313336	0.059447607	0.013301071	0.999492402	0.999741582	Bacteria.Proteobacteria.Gammaproteobacteria.Enterobacteriales.Enterobacteriaceae.Escherichia_Shigella	KLRK1
399040	ENSG00000213809	rs1600127	0.035065619	0.018894594	0.04629031	0.081762639	-0.57572653	0.391198859	-0.189349263	0.099558998	0.267453244	0.162469564	0.093203845	0.056313336	0.059447607	0.013301071	0.999492402	0.999741582	Bacteria.Proteobacteria.Gammaproteobacteria.Enterobacteriales.Enterobacteriaceae.Escherichia_Shigella	KLRK1
399041	ENSG00000213809	rs1600127	0.003984085	0.002643733	0.28973317	0.250327222	-0.773674819	0.489447947	0.114465965	-0.078468603	0.259117654	0.156538442	0.107236654	0.067650436	0.009598507	0.002348305	0.995339941	0.95316496	Bacteria.Proteobacteria.Deltaproteobacteria.Desulfovibrionales.Desulfovibrionaceae.Bilophila	KLRK1
399042	ENSG00000213809	rs1600127	0.003984085	0.002643733	0.28973317	0.250327222	-0.773674819	0.489447947	0.114465965	-0.078468603	0.259117654	0.156538442	0.107236654	0.067650436	0.009598507	0.002348305	0.995339941	0.95316496	Bacteria.Proteobacteria.Deltaproteobacteria.Desulfovibrionales.Desulfovibrionaceae.Bilophila	KLRK1
399043	ENSG00000213809	rs1600127	0.010960173	0.010765318	0.383968121	0.528904087	-1.019447065	0.590932975	-0.125694132	0.053001089	0.389236098	0.225042654	0.143399132	0.083719733	0.050836446	0.016965823	0.999858829	0.947089082	Bacteria.Proteobacteria.Betaproteobacteria.Neisseriales.Neisseriaceae.Eikenella	KLRK1
399044	ENSG00000213809	rs1600127	0.010960173	0.010765318	0.383968121	0.528904087	-1.019447065	0.590932975	-0.125694132	0.053001089	0.389236098	0.225042654	0.143399132	0.083719733	0.050836446	0.016965823	0.999858829	0.947089082	Bacteria.Proteobacteria.Betaproteobacteria.Neisseriales.Neisseriaceae.Eikenella	KLRK1
399045	ENSG00000213809	rs1600127	0.007626615	0.004224107	0.434213891	0.611776674	-0.722022875	0.470733021	0.075030295	-0.029454459	0.26217442	0.158742899	0.095352069	0.057753478	0.015416501	0.003591126	0.901109924	0.885217533	Bacteria.Proteobacteria.Betaproteobacteria.Burkholderiales.Alcaligenaceae.Parasutterella	KLRK1
399046	ENSG00000213809	rs1600127	0.007626615	0.004224107	0.434213891	0.611776674	-0.722022875	0.470733021	0.075030295	-0.029454459	0.26217442	0.158742899	0.095352069	0.057753478	0.015416501	0.003591126	0.901109924	0.885217533	Bacteria.Proteobacteria.Betaproteobacteria.Burkholderiales.Alcaligenaceae.Parasutterella	KLRK1
399047	ENSG00000213809	rs1600127	0.015548396	0.002731685	0.261402417	0.079717691	-1.190981561	0.845116886	-0.195546789	0.173768749	0.479317003	0.271253882	0.172601626	0.097612175	0.07145291	0.009736936	0.997329664	0.92426646	Bacteria.Firmicutes.Negativicutes.Selenomonadales.Veillonellaceae.Megasphaera	KLRK1
399048	ENSG00000213809	rs1600127	0.015548396	0.002731685	0.261402417	0.079717691	-1.190981561	0.845116886	-0.195546789	0.173768749	0.479317003	0.271253882	0.172601626	0.097612175	0.07145291	0.009736936	0.997329664	0.92426646	Bacteria.Firmicutes.Negativicutes.Selenomonadales.Veillonellaceae.Megasphaera	KLRK1
399049	ENSG00000213809	rs1600127	0.000417755	0.000429226	0.018837852	0.034341427	-1.601628934	0.95619596	0.413868209	-0.237694637	0.430549203	0.257620038	0.17179889	0.109965064	0.006678762	0.002649896	0.71132864	0.6578098	Bacteria.Firmicutes.Erysipelotrichia.Erysipelotrichales	KLRK1
399050	ENSG00000213809	rs1600127	0.000417755	0.000429226	0.018837852	0.034341427	-1.601628934	0.95619596	0.413868209	-0.237694637	0.430549203	0.257620038	0.17179889	0.109965064	0.006678762	0.002649896	0.71132864	0.6578098	Bacteria.Firmicutes.Erysipelotrichia.Erysipelotrichales	KLRK1
399051	ENSG00000213822	rs8101777	0.04857979	4.76E-05	0.581005758	0.166275149	-0.256801797	0.86725678	0.028557302	-0.140405714	0.127759014	0.198965803	0.051482715	0.100291419	0.05356353	9.96E-05	0.991923473	0.97562022	Bacteria.Bacteroidetes.Bacteroidia.Bacteroidales.Porphyromonadaceae	CEACAM18
399052	ENSG00000213822	rs8101777	0.238205135	0.03120417	0.969397771	0.911287919	-0.255258236	0.784201822	0.002631809	0.011674502	0.214424395	0.356098115	0.068337965	0.104377462	0.344505473	0.045974681	0.9994853	0.999502343	Bacteria.Firmicutes.Clostridia.Clostridiales.Lachnospiraceae.Ruminococcus_gnavus_group	CEACAM18
399053	ENSG00000213822	rs8101777	0.083102008	0.001064777	0.584249219	0.403244647	-0.332727369	0.99683898	-0.033810188	0.075920537	0.189042983	0.290922578	0.061480413	0.090238125	0.154391736	0.003716154	0.844319263	0.941770524	Bacteria.Bacteroidetes.Bacteroidia.Bacteroidales.Prevotellaceae.Prevotella_9	CEACAM18
399054	ENSG00000213822	rs8101777	0.055554002	0.000393296	0.737322784	0.09324644	-0.241673424	0.741020803	-0.0243149	0.20382987	0.12396764	0.198216009	0.072185337	0.119651635	0.053623889	0.000571462	0.999670759	0.977979436	Bacteria.Firmicutes.Clostridia.Clostridiales.Ruminococcaceae.Flavonifractor	CEACAM18
399055	ENSG00000213822	rs8101777	0.258217489	0.000266557	0.183928094	0.829342422	-0.159587809	0.795298246	0.085074609	-0.016833772	0.139914435	0.206224673	0.063344541	0.077784858	0.184132223	0.000399934	0.39193161	0.994312685	Bacteria.Firmicutes.Clostridia.Clostridiales.Peptostreptococcaceae.Intestinibacter	CEACAM18
399056	ENSG00000213822	rs8101777	0.002239249	6.71E-05	0.01850242	0.165186768	-0.544708416	1.11312697	-0.159419241	0.154134759	0.171148662	0.261251427	0.065979872	0.109811035	0.016418083	0.000433012	0.478433761	0.861147907	Bacteria.Bacteroidetes.Bacteroidia.Bacteroidales.Porphyromonadaceae.Odoribacter	CEACAM18
399057	ENSG00000213822	rs8101777	0.003133061	0.001418315	0.02440596	0.377243846	-0.565571961	1.02899683	-0.153262942	0.09241014	0.184295615	0.308667356	0.066509329	0.103940195	0.032337731	0.004790314	0.999985325	0.999758873	Bacteria.Firmicutes.Clostridia.Clostridiales.Ruminococcaceae.Ruminococcaceae_UCG_014	CEACAM18
399058	ENSG00000213822	rs8101777	0.145806337	0.037360476	0.87523533	0.146972085	-0.224438626	0.550664336	0.008962472	-0.122836807	0.152456496	0.259090116	0.056856881	0.083685811	0.147155973	0.030830828	0.993833852	0.998439902	Bacteria.Verrucomicrobia.Verrucomicrobiae.Verrucomicrobiales.Verrucomicrobiaceae.Akkermansia	CEACAM18
399059	ENSG00000213822	rs8101777	0.004457461	0.00100791	0.029039149	0.151078648	-0.416089714	1.077883595	0.176410621	-0.202134042	0.141213472	0.312967419	0.079022334	0.139130191	0.024062245	0.002250728	0.976314705	0.946394015	Bacteria.Firmicutes.Bacilli.Lactobacillales.Streptococcaceae.Streptococcus	CEACAM18
399060	ENSG00000213822	rs8101777	0.408371208	0.008415455	0.806389693	0.568678754	-0.209026767	0.949833429	0.021779421	0.06971052	0.251188815	0.349488164	0.088502636	0.121676847	0.432579879	0.024428379	0.96177493	0.997513341	Bacteria.Firmicutes.Clostridia.Clostridiales.Lachnospiraceae.Eubacterium_xylanophilum_group	CEACAM18
399061	ENSG00000213822	rs8101777	0.051235985	0.006115852	0.363326602	0.893935596	-0.396068355	0.81356297	-0.079059786	-0.018161098	0.199414554	0.287061701	0.086359377	0.135683549	0.140519679	0.019264024	0.811391116	0.907002455	Bacteria.Firmicutes.Clostridia.Clostridiales.Ruminococcaceae.Ruminiclostridium_9	CEACAM18
399062	ENSG00000213822	rs8101777	0.013231028	8.01E-05	0.059274386	0.892151378	-0.315823353	0.811739502	0.104965749	0.013170911	0.123983071	0.192801744	0.054675476	0.096763404	0.019886918	0.000180743	0.893190239	0.99813821	Bacteria.Proteobacteria.Gammaproteobacteria.Pasteurellales.Pasteurellaceae	CEACAM18
399063	ENSG00000213822	rs8101777	0.087660796	0.00070951	0.306844752	0.420737364	-0.214568602	0.720591332	-0.050494281	-0.05943733	0.123742744	0.20267107	0.049025335	0.073354283	0.072793426	0.000694915	0.688086135	0.903004347	Bacteria.Firmicutes.Clostridia.Clostridiales.Lachnospiraceae.Lachnospiraceae_NK4A136_group	CEACAM18
399064	ENSG00000213822	rs8101777	0.062850296	1.07E-05	0.169561862	0.115913139	-0.231331256	1.048002112	0.072912302	0.152977635	0.122222071	0.219529033	0.052491205	0.09600464	0.058785305	2.71E-05	0.348716924	0.852026123	Bacteria.Firmicutes.Clostridia.Clostridiales.Lachnospiraceae.Lachnospira	CEACAM18
399065	ENSG00000213822	rs8101777	0.166646398	0.011483153	0.838675244	0.698609561	-0.275204326	0.744114456	0.01525804	0.036982081	0.196752515	0.286039149	0.074645902	0.095090199	0.234830438	0.019939374	0.893450745	0.902660525	Bacteria.Firmicutes.Negativicutes.Selenomonadales.Veillonellaceae	CEACAM18
399066	ENSG00000213822	rs8101777	0.652439586	0.047832426	0.513097077	0.55267419	-0.111783331	0.651566625	-0.034918844	0.047145813	0.247053352	0.323041818	0.053097877	0.078989735	0.605141833	0.096416442	0.960907055	0.912802156	Bacteria.Firmicutes.Clostridia.Clostridiales.Ruminococcaceae.Faecalibacterium	CEACAM18
399067	ENSG00000213822	rs8101777	0.062739456	0.003202684	0.527728796	0.29464334	-0.237127508	0.705464823	0.032391573	-0.09694506	0.125230245	0.230446669	0.051019197	0.091759164	0.052159126	0.002861468	0.998277807	0.999325446	Bacteria.Bacteroidetes.Bacteroidia.Bacteroidales.Porphyromonadaceae.Parabacteroides	CEACAM18
399068	ENSG00000213822	rs8101777	0.111067228	0.000109555	0.418453692	0.595993712	-0.210910379	0.815572522	0.053966626	0.047787666	0.130561985	0.19798044	0.066274681	0.089692733	0.099483088	0.000195802	0.591090538	0.872264526	Bacteria.Firmicutes.Clostridia.Clostridiales.Peptostreptococcaceae	CEACAM18
399069	ENSG00000213822	rs8101777	0.05423243	5.94E-05	0.753891602	0.257807429	-0.257651193	0.924393135	0.018334755	0.088643159	0.13142492	0.215196109	0.058235149	0.077647987	0.049348973	0.000134392	0.968802863	0.966118648	Bacteria.Bacteroidetes.Bacteroidia.Bacteroidales.Prevotellaceae	CEACAM18
399070	ENSG00000213822	rs8101777	0.004355983	4.98E-06	0.004170315	0.03547995	-0.365726873	0.979328077	-0.164129086	0.188817175	0.123781696	0.196691806	0.055264884	0.087920387	0.010129598	1.76E-05	0.812979981	0.778598099	Bacteria.Firmicutes.Clostridia.Clostridiales.Ruminococcaceae.Ruminococcaceae_UCG_002	CEACAM18
399071	ENSG00000213822	rs8101777	0.001562323	1.29E-05	0.013597934	0.049342294	-0.635626617	1.248686809	-0.160757372	0.179325402	0.192495339	0.264423405	0.063370745	0.089524962	0.011517897	0.00013045	0.294596844	0.751908694	Bacteria.Firmicutes.Clostridia.Clostridiales.Lachnospiraceae.Lachnospiraceae_UCG_010	CEACAM18
399072	ENSG00000213822	rs8101777	0.03399414	0.000103714	0.472109736	0.273695407	-0.285918453	0.940761038	0.048536534	-0.139273334	0.132010059	0.227490467	0.06710722	0.126161873	0.043961579	0.000254708	0.92078388	0.889432573	Bacteria.Firmicutes.Clostridia.Clostridiales.Lachnospiraceae.Fusicatenibacter	CEACAM18
399073	ENSG00000213822	rs8101777	0.042489259	0.000365672	0.569689799	0.828614376	-0.269855892	0.826615527	0.036445623	-0.018064247	0.130403541	0.21980384	0.063781487	0.083110321	0.059899631	0.000529616	0.977260763	0.988536939	Bacteria.Firmicutes.Negativicutes.Selenomonadales.Veillonellaceae.Veillonella	CEACAM18
399074	ENSG00000213822	rs8101777	0.079478304	9.62E-05	0.040649558	0.499115439	-0.217828338	0.807615151	-0.111759213	0.056762543	0.122262392	0.194267011	0.053504976	0.083512625	0.060770172	0.000170526	0.862627491	0.876400804	Bacteria.Bacteroidetes.Bacteroidia.Bacteroidales.Rikenellaceae.Alistipes	CEACAM18
399075	ENSG00000213822	rs8101777	0.01716236	1.37E-05	0.266262102	0.039230986	-0.328742534	0.981801193	-0.077909122	0.219901025	0.134401919	0.20861882	0.069477607	0.104504431	0.029149605	4.25E-05	0.998043854	0.932689129	Bacteria.Firmicutes.Clostridia.Clostridiales.Ruminococcaceaencultured	CEACAM18
399076	ENSG00000213822	rs8101777	0.144064991	0.000183706	0.557828186	0.367448133	-0.202525183	0.787231811	-0.036988936	-0.07849251	0.136966681	0.198412437	0.062787625	0.086484666	0.101134043	0.000380285	0.999694213	0.868216478	Bacteria.Firmicutes.Clostridia.Clostridiales.Lachnospiraceaencultured	CEACAM18
399077	ENSG00000213822	rs8101777	0.492355674	0.112218262	0.89635857	0.614354342	-0.310887678	1.168455499	0.010424205	-0.065327013	0.450253844	0.725695489	0.079712051	0.129026536	0.957918299	0.413485848	0.997187614	0.939136997	Bacteria.Bacteroidetes.Bacteroidia.Bacteroidales	CEACAM18
399078	ENSG00000213822	rs8101777	0.001632238	0.000404105	0.01401464	0.098957232	-0.646069016	1.269659959	-0.228181905	0.233871391	0.196513625	0.340377674	0.090364823	0.139716884	0.026825979	0.002882838	0.99792254	0.986607256	Bacteria.Firmicutes.Clostridia.Clostridiales.Family_XIII.Family_XIII_AD3011_group	CEACAM18
399079	ENSG00000213822	rs8101777	0.091392897	0.000323118	0.790580122	0.188953912	-0.233094681	0.772805549	-0.017464791	0.148825047	0.136036983	0.20345947	0.065496212	0.112100763	0.0730274	0.000529103	0.997117901	0.9453081	Bacteria.Firmicutes.Clostridia.Clostridiales.Lachnospiraceae.Eubacterium_hallii_group	CEACAM18
399080	ENSG00000213822	rs8101777	0.003323813	0.000116465	0.028200766	0.163673209	-0.545719748	1.130235909	-0.150549379	0.140142853	0.179010366	0.275556644	0.067070398	0.099479881	0.02491962	0.000630156	0.996596763	0.999791394	Bacteria.Firmicutes.Clostridia.Clostridiales.Ruminococcaceae.Ruminococcaceae_UCG_005	CEACAM18
399081	ENSG00000213822	rs8101777	0.208871292	0.070951639	0.910607807	0.788508013	-0.269022968	0.718755183	-0.010423541	-0.042160614	0.211951175	0.391506937	0.09248103	0.156523044	0.355936823	0.096637074	0.999697332	0.911649175	Bacteria.Firmicutes.Clostridia.Clostridiales.Ruminococcaceae.Ruminococcaceae_UCG_013	CEACAM18
399082	ENSG00000213822	rs8101777	0.56808785	0.057920968	0.667968314	0.568120866	-0.148589867	0.6592408	0.037189308	-0.066678101	0.258960595	0.341503186	0.086306571	0.116215715	0.438498646	0.077761721	0.999878354	0.985286284	Bacteria.Bacteroidetes.Bacteroidia.Bacteroidales.Porphyromonadaceae.Barnesiella	CEACAM18
399083	ENSG00000213822	rs8101777	0.347787073	0.028471131	0.476157658	0.221035504	-0.163714004	0.595356927	0.044711252	-0.133037399	0.173107986	0.26570513	0.0623893	0.107665821	0.31572534	0.036315688	0.683268201	0.959078693	Bacteria.Firmicutes.Clostridia.Clostridiales.Ruminococcaceae.Ruminococcus_1	CEACAM18
399084	ENSG00000213822	rs8101777	0.078692266	0.000308586	0.790811461	0.712221713	-0.273771161	0.85689399	0.012771528	-0.025644752	0.15324992	0.224772506	0.047949863	0.069218388	0.11426835	0.000929852	0.997282517	0.999171204	Bacteria.Proteobacteria.Gammaproteobacteria.Enterobacteriales.Enterobacteriaceae	CEACAM18
399085	ENSG00000213822	rs8101777	0.100030573	0.036942574	0.615151994	0.430106285	-0.330437091	0.638533687	-0.039291224	-0.09264723	0.198046487	0.299748886	0.077779087	0.116689661	0.242900407	0.059110444	0.998832683	0.968981908	Bacteria.Firmicutes.Clostridia.Clostridiales.Ruminococcaceae.Eubacterium_coprostanoligenes_group	CEACAM18
399086	ENSG00000213822	rs8101777	0.615366668	0.006699026	0.39318497	0.330216151	-0.107188661	0.674893979	-0.071305859	0.100495747	0.212314881	0.240928555	0.082955213	0.102439174	0.426063419	0.017265999	0.99759175	0.986746924	Bacteria.Firmicutes.Clostridia.Clostridiales.Lachnospiraceae.Lachnospiraceae_UCG_008	CEACAM18
399087	ENSG00000213822	rs8101777	0.051118856	0.000319914	0.948291328	0.871811043	-0.249739875	0.801375482	-0.003430502	-0.016184523	0.125675097	0.210813445	0.052692964	0.099906552	0.04893807	0.000451413	0.91866972	0.946482834	Bacteria.Fusobacteria.Fusobacteriia.Fusobacteriales	CEACAM18
399088	ENSG00000213822	rs8101777	0.674046403	0.001022151	0.227375513	0.987279047	-0.07711241	0.757242713	0.079440711	-0.001363418	0.182509777	0.220155476	0.065186606	0.085184467	0.454557463	0.003791282	0.804552221	0.998504835	Bacteria.Firmicutes.Erysipelotrichia.Erysipelotrichales.Erysipelotrichaceae.Clostridium_innocuum_group	CEACAM18
399089	ENSG00000213822	rs8101777	0.543804746	0.191297945	0.219146014	0.012971958	-0.098356608	0.347876693	-0.07592526	0.234063412	0.161166567	0.263442555	0.061191452	0.091613211	0.340968706	0.087832495	0.606736291	0.742295451	Bacteria.Firmicutes.Clostridia.Clostridiales.Lachnospiraceae.Lachnoclostridium	CEACAM18
399090	ENSG00000213822	rs8101777	0.082638877	0.000359851	0.755382141	0.67911372	-0.236315511	0.866273599	0.019397212	0.061119745	0.134058689	0.230050008	0.061997953	0.147084357	0.06751441	0.000468625	0.990263512	0.935449612	Bacteria.Proteobacteria.Gammaproteobacteria.Pseudomonadales	CEACAM18
399091	ENSG00000213822	rs8101777	0.166749782	0.007937027	0.989783738	0.791186853	-0.245834789	0.765808015	-0.001038052	0.030894806	0.175798768	0.279558872	0.080757824	0.116206111	0.179724064	0.013261842	0.940466291	0.931800238	Bacteria.Firmicutes.Clostridia.Clostridiales.Lachnospiraceae.Blautia	CEACAM18
399092	ENSG00000213822	rs8101777	0.41464231	0.371497325	0.593793216	0.89302063	-0.69699704	0.967328519	0.073955633	-0.023108392	0.848952027	1.074933232	0.137978848	0.171159709	0.999435429	0.959065662	0.999968393	0.999515331	Bacteria.Firmicutes	CEACAM18
399093	ENSG00000213822	rs8101777	0.039424324	0.002202229	0.274314773	0.461784134	-0.425963352	1.001967615	0.062929226	-0.069503661	0.202637928	0.314268959	0.057079264	0.09388589	0.179562627	0.010181823	0.996566686	0.997858307	Bacteria.Proteobacteria.Gammaproteobacteria	CEACAM18
399094	ENSG00000213822	rs8101777	0.046470261	0.00012185	0.708596728	0.753063038	-0.258753636	0.828229502	-0.016334276	0.021730873	0.12747508	0.202577641	0.04351345	0.068782427	0.047559663	0.000227105	0.793708569	0.993577312	Bacteria.Proteobacteria.Betaproteobacteria.Burkholderiales.Alcaligenaceae.Sutterella	CEACAM18
399095	ENSG00000213822	rs8101777	0.002765068	0.000100884	0.021006623	0.241590594	-0.514041014	1.043348565	0.153593175	-0.11077176	0.165208546	0.251808689	0.064934583	0.093731377	0.016319539	0.000482093	0.203100687	0.91830895	Bacteria.Firmicutes.Clostridia.Clostridiales.Lachnospiraceae.Anaerostipes	CEACAM18
399096	ENSG00000213822	rs8101777	0.531089765	0.005358486	0.136686024	0.357870333	-0.100039594	0.686992207	0.081998768	-0.07374224	0.158865402	0.238421212	0.054416213	0.07963507	0.374889165	0.008865998	0.99714486	0.996602117	Bacteria.Firmicutes.Clostridia.Clostridiales.Clostridiaceae_1.Clostridium_sensu_stricto_1	CEACAM18
399097	ENSG00000213822	rs8101777	0.085328716	0.00132737	0.892901259	0.561937163	-0.268384716	0.930521897	-0.008767097	0.073552912	0.153609957	0.277332517	0.064863486	0.126171399	0.107746606	0.002342232	0.862251098	0.981481548	Bacteria.Firmicutes.Clostridia.Clostridiales.Lachnospiraceae.Eubacterium_eligens_group	CEACAM18
399098	ENSG00000213822	rs8101777	0.286744879	0.00038472	0.232395598	0.586931578	-0.156516785	0.765813546	0.073320007	-0.045709742	0.145717721	0.204479079	0.060823223	0.083716689	0.208558817	0.000764675	0.859659891	0.979585985	Bacteria.Firmicutes.Erysipelotrichia.Erysipelotrichales.Erysipelotrichaceae.Erysipelatoclostridium	CEACAM18
399099	ENSG00000213822	rs8101777	0.693691881	0.00125411	0.063145026	0.305666374	-0.06240183	0.690525592	0.143396484	-0.108382746	0.1577377	0.204680092	0.075849521	0.104971615	0.344063102	0.002135858	0.945687051	0.8458603	Bacteria.Firmicutes.Bacilli.Lactobacillales.Carnobacteriaceae.Granulicatella	CEACAM18
399100	ENSG00000213822	rs8101777	0.476707852	0.04402156	0.997113162	0.506087422	-0.258497418	1.164360264	0.000238332	-0.069636223	0.361154936	0.566929136	0.065618854	0.104144721	0.86381768	0.250684841	0.999973618	0.989705988	Bacteria.Bacteroidetes.Bacteroidia.Bacteroidales.Bacteroidaceae.Bacteroides	CEACAM18
399101	ENSG00000213822	rs8101777	0.059135717	0.000523476	0.622849571	0.144667641	-0.242906668	0.737766093	0.03486418	-0.123725123	0.126456347	0.202105228	0.070550474	0.083802455	0.063892322	0.000665328	0.891234349	0.933705304	Bacteria.Actinobacteria.Actinobacteria.Bifidobacteriales.Bifidobacteriaceae.Bifidobacterium	CEACAM18
399102	ENSG00000213822	rs8101777	0.074693319	0.00039293	0.916038348	0.709491831	-0.260621926	0.793231518	-0.005154554	-0.02600009	0.143875621	0.212165713	0.048703177	0.069486407	0.073544162	0.000714713	0.958816309	0.969939639	Bacteria.Firmicutes.Clostridia.Clostridiales.Lachnospiraceae.Tyzzerella	CEACAM18
399103	ENSG00000213822	rs8101777	0.057619537	0.000115813	0.633595474	0.999041189	-0.243794039	0.816977331	-0.029399605	-9.39E-05	0.126135074	0.199103362	0.061385979	0.077848913	0.053362397	0.000182837	0.998525812	0.999311712	Bacteria.Proteobacteria.Deltaproteobacteria.Desulfovibrionales.Desulfovibrionaceae	CEACAM18
399104	ENSG00000213822	rs8101777	0.004459247	0.002489776	0.027345547	0.216373986	-0.416092323	1.034046965	0.178022931	-0.18001266	0.141221103	0.328583267	0.078859831	0.144198304	0.026122879	0.004433916	0.981698993	0.963683288	Bacteria.Firmicutes.Bacilli.Lactobacillales.Streptococcaceae	CEACAM18
399105	ENSG00000213822	rs8101777	0.050761078	0.000847469	0.777838484	0.368140489	-0.264069747	0.743329972	-0.014394015	-0.078592118	0.132675144	0.212419914	0.050806329	0.086720456	0.068804917	0.001264878	0.917326707	0.953590047	Bacteria.Firmicutes.Negativicutes.Selenomonadales.Acidaminococcaceae	CEACAM18
399106	ENSG00000213822	rs8101777	0.684211355	0.584085638	0.956216403	0.768150531	-0.2850386	0.537151488	0.006404419	0.04738351	0.697680144	0.976329834	0.116202347	0.160062942	0.997454612	0.859961837	0.998034699	0.999159905	Bacteria.Firmicutes.Clostridia.Clostridiales	CEACAM18
399107	ENSG00000213822	rs8101777	0.070759032	0.003398575	0.766261894	0.630213987	-0.277067329	0.747567889	-0.02873264	-0.084091431	0.150813272	0.245839448	0.096251714	0.173845098	0.107098436	0.004906343	0.999005033	0.927918796	Bacteria.Actinobacteria.Coriobacteriia.Coriobacteriales	CEACAM18
399108	ENSG00000213822	rs8101777	0.028509761	0.064719148	0.265739916	0.805587985	-0.35125621	0.668352911	-0.072170264	-0.029089256	0.156803672	0.35568212	0.064288889	0.117709218	0.078271726	0.061392306	0.787529417	0.99780419	Bacteria.Firmicutes.Clostridia.Clostridiales.Ruminococcaceae.Ruminococcus_2	CEACAM18
399109	ENSG00000213822	rs8101777	0.042705733	0.00027804	0.313346823	0.294907845	-0.257196017	0.906099071	-0.05638294	0.106155225	0.124420023	0.235732325	0.055489295	0.100532173	0.045556228	0.00044421	0.99935717	0.960853802	Bacteria.Firmicutes.Erysipelotrichia.Erysipelotrichales.Erysipelotrichaceae.Erysipelotrichaceae_UCG_003	CEACAM18
399110	ENSG00000213822	rs8101777	0.103782955	0.005584764	0.608194095	0.603899538	-0.334787114	0.96007958	-0.039190945	0.06607317	0.202910502	0.33491103	0.076076408	0.12673642	0.222801408	0.016703657	0.981084248	0.998600531	Bacteria.Firmicutes.Clostridia.Clostridiales.Ruminococcaceae.Ruminiclostridium_6	CEACAM18
399111	ENSG00000213822	rs8101777	0.000463515	0.000644119	0.003745801	0.073311792	-0.814907338	1.465861768	-0.247867998	0.262966851	0.220961532	0.408795182	0.082423588	0.144460521	0.02226441	0.009389189	0.524777119	0.886583705	Bacteria.Firmicutes.Clostridia.Clostridiales.Ruminococcaceae.Anaerotruncus	CEACAM18
399112	ENSG00000213822	rs8101777	0.14368161	0.049809309	0.897499231	0.616439173	-0.25938888	0.677239796	-0.007578388	-0.058370396	0.175252777	0.338814216	0.058599203	0.115970228	0.199420885	0.046686678	0.999858829	0.956257416	Bacteria.Proteobacteria.Betaproteobacteria.Neisseriales.Neisseriaceae.Eikenella	CEACAM18
399113	ENSG00000213822	rs8101777	0.366998488	0.000987863	0.261641362	0.602019844	-0.142511834	0.735336095	0.073666515	-0.060656613	0.156874255	0.213109658	0.0650555	0.115743816	0.232558057	0.001975524	0.979221309	0.998719086	Bacteria.Firmicutes.Bacilli.Bacillales.Family_XI.Gemella	CEACAM18
399114	ENSG00000213822	rs8101777	0.034736148	8.21E-05	0.366604146	0.291254663	-0.271509108	0.895379878	-0.056785557	0.093931296	0.125893106	0.213036806	0.062456695	0.088279294	0.036706479	0.000163047	0.984086407	0.997201293	Bacteria.Firmicutes.Clostridia.Clostridiales.Lachnospiraceae.Coprococcus_1	CEACAM18
399115	ENSG00000213822	rs8101777	0.068280559	7.21E-05	0.309793899	0.069739283	-0.228604511	0.831840532	-0.049655289	0.124141016	0.123304903	0.196179816	0.048507931	0.067321027	0.059999886	0.000135445	0.714134945	0.77601999	Bacteria.Firmicutes.Negativicutes.Selenomonadales.Veillonellaceae.Dialister	CEACAM18
399116	ENSG00000213822	rs8101777	0.017190651	3.55E-05	0.140127056	0.152969593	-0.318711074	0.921044874	0.126916982	-0.166832567	0.130335332	0.207390051	0.084975664	0.115371688	0.025104652	8.82E-05	0.636752526	0.881181925	Bacteria.Actinobacteria.Actinobacteria	CEACAM18
399117	ENSG00000213822	rs8101777	0.635585066	0.025409956	0.42651541	0.947311527	-0.106477591	0.812356886	0.064898506	0.009294599	0.223635831	0.355079056	0.081103828	0.14010752	0.522336948	0.048923089	0.997947728	0.998788642	Bacteria.Actinobacteria.Actinobacteria.Micrococcales	CEACAM18
399118	ENSG00000213822	rs8101777	0.048217352	0.005365036	0.438972284	0.337144386	-0.351898732	1.127676725	-0.05955706	0.14368311	0.174778787	0.391420237	0.07648102	0.14859144	0.159685331	0.015757261	0.99991226	0.982046009	Bacteria.Actinobacteria.Coriobacteriia.Coriobacteriales.Coriobacteriaceae.Collinsella	CEACAM18
399119	ENSG00000213822	rs8101777	0.02767789	0.001674644	0.368589969	0.356271744	-0.309237237	0.719082532	-0.046684367	-0.079833805	0.137289917	0.219285142	0.051561341	0.085925395	0.045495636	0.002683878	0.679697888	0.975394521	Bacteria.Firmicutes.Negativicutes.Selenomonadales.Acidaminococcaceae.Phascolarctobacterium	CEACAM18
399120	ENSG00000213822	rs8101777	0.104660863	0.000435807	0.985134097	0.321203952	-0.265814833	1.006953348	0.001175716	-0.095759269	0.161524532	0.271637324	0.062857211	0.095796198	0.145221944	0.001404152	0.969169602	0.997216401	Bacteria.Firmicutes.Clostridia.Clostridiales.Ruminococcaceae.Subdoligranulum	CEACAM18
399121	ENSG00000213822	rs8101777	0.015803032	8.59E-05	0.079822226	0.798382656	-0.306341056	0.807859933	0.097345578	0.024938343	0.123604619	0.192811262	0.054701956	0.097229334	0.023220593	0.000189748	0.914489909	0.995634428	Bacteria.Proteobacteria.Gammaproteobacteria.Pasteurellales.Pasteurellaceae.Haemophilus	CEACAM18
399122	ENSG00000213822	rs8101777	0.031697816	8.65E-05	0.345102667	0.281935382	-0.313523081	0.926861154	-0.081317211	0.148751691	0.142797498	0.221314871	0.08550267	0.137100023	0.060378158	0.000258556	0.999672451	0.998587032	Bacteria.Firmicutes.Clostridia.Clostridiales.Ruminococcaceae.Butyricicoccus	CEACAM18
399123	ENSG00000213822	rs8101777	0.080340011	0.002911485	0.819052989	0.753138666	-0.272029132	0.769999439	-0.021849547	-0.053379752	0.153131563	0.248876429	0.09512574	0.169010809	0.115787807	0.004619173	0.999739884	0.906103253	Bacteria.Actinobacteria.Coriobacteriia.Coriobacteriales.Coriobacteriaceae	CEACAM18
399124	ENSG00000213822	rs8101777	0.797330599	0.002245376	0.142426666	0.796464329	-0.046911446	0.715408919	0.078925784	-0.016992959	0.181926932	0.224847889	0.053155309	0.065613381	0.481048623	0.005423031	0.86527713	0.998607976	Bacteria.Firmicutes.Clostridia.Clostridiales.Lachnospiraceae.Tyzzerella_4	CEACAM18
399125	ENSG00000213822	rs8101777	0.998115105	0.215287216	0.114422699	0.148959327	0.0004646	0.424754167	0.139064563	-0.188888141	0.195912227	0.339433313	0.086909084	0.129327796	0.616117382	0.133840128	0.763505393	0.942166966	Bacteria.Firmicutes.Clostridia.Clostridiales.Lachnospiraceae.Lachnospiraceae_ND3007_group	CEACAM18
399126	ENSG00000213822	rs8101777	0.888506238	0.025068792	0.033570966	0.107637082	0.025123549	0.552847338	0.139515497	-0.164699525	0.178503349	0.241062052	0.064256694	0.100954463	0.497750011	0.040685205	0.997329664	0.92426646	Bacteria.Firmicutes.Negativicutes.Selenomonadales.Veillonellaceae.Megasphaera	CEACAM18
399127	ENSG00000213822	rs8101777	0.186713819	0.000385792	0.215668964	0.902791683	-0.180746966	0.755503958	0.090048848	-0.019645424	0.135447204	0.201772147	0.072021233	0.160222684	0.121996947	0.000581676	0.88760533	0.997132292	Bacteria.Firmicutes.Bacilli.Bacillales	CEACAM18
399128	ENSG00000213822	rs8101777	0.080575886	9.71E-05	0.039720086	0.496907842	-0.217025531	0.806953435	-0.111933473	0.056986711	0.122266266	0.194236378	0.053331085	0.083411325	0.060995016	0.000168313	0.864365717	0.890158219	Bacteria.Bacteroidetes.Bacteroidia.Bacteroidales.Rikenellaceae	CEACAM18
399129	ENSG00000213822	rs8101777	0.074896459	0.000555037	0.880824412	0.515309299	-0.262742331	0.919793586	-0.009190751	0.090826606	0.145150092	0.253230706	0.061062016	0.138842208	0.098542654	0.001201415	0.972464921	0.907101516	Bacteria.Proteobacteria.Gammaproteobacteria.Pseudomonadales.Pseudomonadaceae.Pseudomonas	CEACAM18
399130	ENSG00000213822	rs8101777	0.936621445	0.028689556	0.386856221	0.656675222	-0.024476181	0.979199428	-0.068872387	-0.045945456	0.306621764	0.437635501	0.079055434	0.102886946	0.867580604	0.105588133	0.998803525	0.997226571	Bacteria.Firmicutes.Clostridia.Clostridiales.Lachnospiraceae.Eubacterium_rectale_group	CEACAM18
399131	ENSG00000213822	rs8101777	0.047546239	6.24E-05	0.28472605	0.116076253	-0.249399924	0.83645597	-0.093229641	0.1687273	0.123486749	0.195364178	0.086430999	0.105936995	0.046364403	0.000111242	0.999276643	0.988728768	Bacteria.Firmicutes.Clostridia.Clostridiales.Ruminococcaceae.Ruminiclostridium_5	CEACAM18
399132	ENSG00000213822	rs8101777	0.694418989	0.017534166	0.333651784	0.748494556	-0.086273344	0.916311632	0.084509551	0.046735773	0.218626687	0.375922968	0.086762624	0.145147263	0.540284532	0.041417789	0.998891856	0.999590371	Bacteria.Firmicutes.Bacilli.Bacillales.Staphylococcaceae.Staphylococcus	CEACAM18
399133	ENSG00000213822	rs8101777	0.005946699	0.000457617	0.051162737	0.243062036	-0.543700352	1.126614944	-0.148572975	0.160149432	0.191162142	0.305154307	0.074780029	0.135941685	0.058569643	0.003556999	0.948905015	0.966332496	Bacteria.Firmicutes.Clostridia.Clostridiales.Ruminococcaceae.Ruminococcaceae_NK4A214_group	CEACAM18
399134	ENSG00000213822	rs8101777	0.165416451	0.000328567	0.642792323	0.785315453	-0.210899336	0.795920055	-0.025573698	-0.020405042	0.150334986	0.209825243	0.054882319	0.074599752	0.138373537	0.000744786	0.785158641	0.935568656	Bacteria.Proteobacteria.Betaproteobacteria.Burkholderiales.Alcaligenaceae	CEACAM18
399135	ENSG00000213822	rs8101777	0.044818001	9.68E-05	0.591264115	0.951457826	-0.257368334	0.825112718	-0.03100125	0.004684574	0.12579811	0.198564797	0.057444118	0.076656016	0.050007156	0.000184666	0.995339941	0.956135677	Bacteria.Proteobacteria.Deltaproteobacteria.Desulfovibrionales.Desulfovibrionaceae.Bilophila	CEACAM18
399136	ENSG00000213822	rs8101777	0.003350909	0.005668464	0.021797656	0.301244327	-0.452509012	0.981273003	0.184922525	-0.14311236	0.148570973	0.342940164	0.078676368	0.137336027	0.024302947	0.00969027	0.967792983	0.964873007	Bacteria.Firmicutes.Bacilli.Lactobacillales	CEACAM18
399137	ENSG00000213822	rs8101777	0.051043693	0.000147272	0.617971156	0.536214883	-0.286143354	0.874086586	0.022594007	-0.043143657	0.143946202	0.216737591	0.045085939	0.069379395	0.074162485	0.000361135	0.999492402	0.999741582	Bacteria.Proteobacteria.Gammaproteobacteria.Enterobacteriales.Enterobacteriaceae.Escherichia_Shigella	CEACAM18
399138	ENSG00000213822	rs8101777	0.013377313	0.009671065	0.098349111	0.817080676	-0.453895094	0.827327755	0.138604678	-0.025385316	0.178482503	0.310311173	0.08265122	0.109306028	0.057427506	0.021737936	0.76634727	0.869344859	Bacteria.Firmicutes.Erysipelotrichia.Erysipelotrichales.Erysipelotrichaceae	CEACAM18
399139	ENSG00000213822	rs8101777	0.002587638	0.003017679	0.012261332	0.857840005	-0.473426911	0.786088871	-0.159462225	-0.017229751	0.151063635	0.255085179	0.061891503	0.095807601	0.016811807	0.005694401	0.287644209	0.986140724	Bacteria.Firmicutes.Clostridia.Clostridiales.Christensenellaceae.Christensenellaceae_R_7_group	CEACAM18
399140	ENSG00000213822	rs8101777	0.055154893	0.000487143	0.70986562	0.170855969	-0.246579049	0.74185456	0.026947441	-0.117126851	0.12627123	0.201993569	0.072115543	0.084581802	0.059473811	0.000683458	0.957070672	0.976365631	Bacteria.Actinobacteria.Actinobacteria.Bifidobacteriales.Bifidobacteriaceae	CEACAM18
399141	ENSG00000213822	rs8101777	0.002956092	0.012884282	0.022702504	0.414358049	-0.508522664	0.960127866	0.18750766	-0.117988422	0.164638895	0.37541486	0.080340228	0.143623571	0.02949574	0.024036655	0.933709887	0.933837527	Bacteria.Firmicutes.Bacilli	CEACAM18
399142	ENSG00000213822	rs8101777	0.049550628	0.000421784	0.856708872	0.658562464	-0.256482781	0.780868084	-0.008596309	-0.036993338	0.128165227	0.210078963	0.047419052	0.083330134	0.052268838	0.000623471	0.922225994	0.892394594	Bacteria.Proteobacteria.Betaproteobacteria.Burkholderiales.Alcaligenaceae.Parasutterella	CEACAM18
399143	ENSG00000213822	rs8101777	0.05802615	0.000109932	0.612497544	0.939168308	-0.243218365	0.82066375	-0.031265126	-0.006018643	0.12604753	0.199264724	0.061428379	0.078561044	0.053855867	0.000187504	0.997604342	0.996621608	Bacteria.Proteobacteria.Deltaproteobacteria	CEACAM18
399144	ENSG00000213822	rs8101777	0.006539085	0.000906056	0.054811462	0.46113429	-0.510722902	0.996765717	-0.19087209	0.115501191	0.181753957	0.286583949	0.097602029	0.1557925	0.041444676	0.003370779	0.998820086	0.961415255	Bacteria.Firmicutes.Clostridia.Clostridiales.Family_XIII	CEACAM18
399145	ENSG00000213822	rs8101777	0.017831361	0.000406196	0.119420659	0.672498411	-0.33085419	0.86048356	0.080915098	-0.030082995	0.13610666	0.230781159	0.051277041	0.070842829	0.033491109	0.000808741	0.578457717	0.856891246	Bacteria.Firmicutes.Clostridia.Clostridiales.Lachnospiraceae.Roseburia	CEACAM18
399146	ENSG00000213822	rs8101777	0.319610918	0.000139405	0.780683156	0.063880287	-0.198961999	1.08913314	0.020423519	0.237457863	0.198379582	0.26898469	0.073049235	0.125962052	0.312447678	0.001052269	0.835641327	0.996502544	Bacteria.Firmicutes.Clostridia.Clostridiales.Family_XI	CEACAM18
399147	ENSG00000213822	rs8101777	0.288470163	0.003482495	0.934224153	0.861802987	-0.233923013	0.847354943	0.006257545	0.017385158	0.218570953	0.279427643	0.075527141	0.099474046	0.377783532	0.013997791	0.997594253	0.968948848	Bacteria.Firmicutes.Erysipelotrichia.Erysipelotrichales.Erysipelotrichaceae.Faecalitalea	CEACAM18
399148	ENSG00000213822	rs8101777	0.216875005	0.000534415	0.866576022	0.724053976	-0.226474633	0.8244405	-0.011057937	-0.028435964	0.181616708	0.226246465	0.065557627	0.080196761	0.214507239	0.001547547	0.831758338	0.996359602	Bacteria.Proteobacteria.Betaproteobacteria	CEACAM18
399149	ENSG00000213822	rs8101777	0.002591014	0.003117432	0.012160148	0.833339264	-0.472318829	0.78118228	-0.159286394	-0.020195417	0.150731283	0.254411716	0.061747451	0.095591536	0.016787847	0.005691499	0.289012423	0.987722668	Bacteria.Firmicutes.Clostridia.Clostridiales.Christensenellaceae	CEACAM18
399150	ENSG00000213822	rs8101777	0.490782692	0.002885336	0.136636596	0.475858947	-0.107716992	0.721161316	0.080864071	-0.0553645	0.155437346	0.232859669	0.053656325	0.077202155	0.339982457	0.004754698	0.935426336	0.99999132	Bacteria.Firmicutes.Clostridia.Clostridiales.Clostridiaceae_1	CEACAM18
399151	ENSG00000213822	rs8101777	0.492014885	0.111961147	0.895887723	0.613390982	-0.311157647	1.169473858	0.010472161	-0.065510232	0.450288896	0.725797419	0.079714497	0.129036539	0.958125429	0.411749949	0.997675757	0.942693919	Bacteria.Bacteroidetes	CEACAM18
399152	ENSG00000213822	rs8101777	0.158435799	0.040386955	0.77040774	0.124746958	-0.213541835	0.538212176	0.01682792	-0.130430072	0.149669328	0.257322038	0.05742087	0.083865397	0.159180623	0.031975266	0.959597159	0.99789802	Bacteria.Verrucomicrobia	CEACAM18
399153	ENSG00000213822	rs8101777	0.763358093	0.702099354	0.806986514	0.378431915	-0.14023695	0.259037168	-0.022738302	0.126824104	0.463838245	0.674260741	0.09269076	0.14300593	0.920103295	0.733195269	0.999135888	0.977096731	Bacteria.Firmicutes.Clostridia.Clostridiales.Ruminococcaceae	CEACAM18
399154	ENSG00000213822	rs8101777	0.139423828	0.001075663	0.793143457	0.643077052	-0.28767629	0.895979397	-0.017110816	0.040774421	0.19226253	0.261736808	0.064983187	0.087578915	0.223751219	0.004552449	0.994527911	0.94319599	Bacteria.Proteobacteria.Gammaproteobacteria.Enterobacteriales.Enterobacteriaceae.Citrobacter	CEACAM18
399155	ENSG00000213822	rs8101777	0.760512828	0.094677196	0.482048188	0.610519534	-0.081985494	0.647828246	-0.066208857	0.06113891	0.267845884	0.381981647	0.093637887	0.119456608	0.718556517	0.17036238	0.891095006	0.907615979	Bacteria.Firmicutes.Negativicutes.Selenomonadales	CEACAM18
399156	ENSG00000213822	rs8101777	0.108557167	0.035293303	0.316462734	0.357644334	-0.607622254	1.398999331	0.087946709	-0.145410685	0.373441825	0.650741794	0.087116282	0.156956338	0.620047665	0.227573376	0.999330493	0.996754281	Bacteria.Proteobacteria	CEACAM18
399157	ENSG00000213822	rs8101777	0.672201623	0.001153006	0.066436653	0.300776189	-0.066783703	0.694868748	0.145812116	-0.11084524	0.157118394	0.2043218	0.078106824	0.106267458	0.343583853	0.001936462	0.991744893	0.857301567	Bacteria.Firmicutes.Bacilli.Lactobacillales.Carnobacteriaceae	CEACAM18
399158	ENSG00000213822	rs8101777	0.622158953	0.473856052	0.942687672	0.779334999	-0.286711649	0.592163629	0.007887314	0.041687589	0.579031593	0.821982553	0.109286921	0.148169377	0.954184916	0.728391411	0.999826541	0.999832315	Bacteria.Firmicutes.Clostridia.Clostridiales.Lachnospiraceae	CEACAM18
399159	ENSG00000213822	rs8101777	0.013720051	0.009754644	0.100851292	0.821002414	-0.453103817	0.827211156	0.13744923	-0.024839658	0.178857245	0.31064229	0.082583054	0.109342598	0.058636668	0.022201715	0.778495902	0.869514211	Bacteria.Firmicutes.Erysipelotrichia.Erysipelotrichales	CEACAM18
399160	ENSG00000213822	rs8101777	0.203228152	0.000454132	0.740873491	0.84893111	-0.213210753	0.806123928	-0.020323215	-0.015049184	0.165876553	0.218207123	0.061193911	0.0786913	0.180509621	0.001176621	0.774066763	0.994680072	Bacteria.Proteobacteria.Betaproteobacteria.Burkholderiales	CEACAM18
399161	ENSG00000213822	rs8101777	0.016908376	0.000591117	0.142259274	0.554317016	-0.418275341	0.948465021	-0.104049495	0.058437818	0.170596118	0.262541194	0.070045861	0.09831621	0.039762526	0.001577378	0.807801293	0.998819627	Bacteria.Firmicutes.Clostridia.Clostridiales.Ruminococcaceae.Ruminococcaceae_UCG_003	CEACAM18
399162	ENSG00000213822	rs8101777	0.022175166	7.20E-05	0.26508828	0.189555504	-0.344399915	0.983517743	0.101994593	-0.172734117	0.146961934	0.231921051	0.090731262	0.130289384	0.044578493	0.000223369	0.724847358	0.887243776	Bacteria.Actinobacteria	CEACAM18
399163	ENSG00000213822	rs8101777	0.032729933	0.000150908	0.634428626	0.086427949	-0.26481051	0.770684451	0.029962828	0.146796417	0.121361032	0.191438737	0.062716122	0.084320808	0.036091243	0.000264061	0.753789888	0.870789981	Bacteria.Firmicutes.Clostridia.Clostridiales.Lachnospiraceae.Dorea	CEACAM18
399164	ENSG00000213822	rs8101777	0.050715966	0.000334085	0.942502051	0.879361559	-0.249990224	0.801702131	-0.00378723	-0.015319259	0.125576008	0.211631732	0.052306291	0.100535206	0.049419632	0.000463943	0.923641582	0.940862388	Bacteria.Fusobacteria.Fusobacteriia.Fusobacteriales.Fusobacteriaceae.Fusobacterium	CEACAM18
399165	ENSG00000213822	rs8101777	0.275186242	0.165050915	0.852790145	0.352610673	-0.215149998	0.521217493	0.012155006	-0.116272607	0.195507386	0.371212579	0.065244452	0.124189857	0.330896058	0.148039479	0.998896274	0.99087052	Bacteria.Proteobacteria.Deltaproteobacteria.Desulfovibrionales.Desulfovibrionaceae.Desulfovibrio	CEACAM18
399166	ENSG00000213901	rs13029731	0.301483199	0.25439654	0.233916536	0.062707928	-0.206584745	0.303537669	-0.101434962	0.236874646	0.198345326	0.263967755	0.084423545	0.125081289	0.379977576	0.183399232	0.99991226	0.908539609	Bacteria.Actinobacteria.Coriobacteriia.Coriobacteriales.Coriobacteriaceae.Collinsella	SLC23A3
399167	ENSG00000213901	rs13029731	0.81255	0.98789529	0.398778809	0.519167241	-0.030231898	0.003271801	-0.044850858	0.05531665	0.126969686	0.2148252	0.052803258	0.085344665	0.290918648	0.234597586	0.871838555	0.905449591	Bacteria.Fusobacteria.Fusobacteriia.Fusobacteriales	SLC23A3
399168	ENSG00000213901	rs13029731	0.924594366	0.825771379	0.48565851	0.537646976	-0.012078257	-0.047363636	-0.033941048	-0.05729478	0.127118029	0.214297822	0.04840172	0.092461445	0.341903597	0.169359866	0.748982038	0.909694949	Bacteria.Firmicutes.Clostridia.Clostridiales.Lachnospiraceae.Lachnospiraceae_NK4A136_group	SLC23A3
399169	ENSG00000213901	rs13029731	0.649434871	0.726110909	0.630658942	0.493186876	-0.070771636	0.089322951	0.029663773	-0.067978709	0.15497524	0.253887849	0.061404935	0.098642579	0.426200509	0.272508558	0.93489821	0.997216401	Bacteria.Firmicutes.Clostridia.Clostridiales.Ruminococcaceae.Subdoligranulum	SLC23A3
399170	ENSG00000213901	rs13029731	0.365937661	0.657059703	0.248270994	0.445684328	-0.146283202	0.118927038	-0.069559391	0.069345775	0.160667425	0.266636159	0.059706903	0.090376933	0.246755667	0.244064898	0.973414458	0.998439902	Bacteria.Verrucomicrobia.Verrucomicrobiae.Verrucomicrobiales.Verrucomicrobiaceae.Akkermansia	SLC23A3
399171	ENSG00000213901	rs13029731	0.768218354	0.910917107	0.349812217	0.533099711	-0.037713409	0.025337092	-0.056832362	0.059620867	0.12743545	0.225582748	0.060348184	0.095145999	0.30664035	0.222336706	0.995339941	0.95533137	Bacteria.Proteobacteria.Deltaproteobacteria.Desulfovibrionales.Desulfovibrionaceae.Bilophila	SLC23A3
399172	ENSG00000213901	rs13029731	0.622171275	0.595010831	0.473512361	0.460499456	0.107743889	0.171596241	0.06622787	0.103851358	0.217603044	0.32120806	0.091859233	0.139879704	0.515989518	0.337848201	0.998891856	0.999590371	Bacteria.Firmicutes.Bacilli.Bacillales.Staphylococcaceae.Staphylococcus	SLC23A3
399173	ENSG00000213901	rs13029731	0.959151567	0.669230012	0.887945926	0.519502328	-0.008983263	0.120102867	0.009009658	0.062237151	0.174716618	0.279859375	0.063691561	0.096099182	0.531231685	0.275183903	0.999858829	0.947089082	Bacteria.Proteobacteria.Betaproteobacteria.Neisseriales.Neisseriaceae.Eikenella	SLC23A3
399174	ENSG00000213901	rs13029731	0.143221151	0.931325455	0.032056765	0.971292008	-0.230180958	0.023803419	-0.136310301	0.004253551	0.155337055	0.275146213	0.062218999	0.117739624	0.174544688	0.316033795	0.347030272	0.999370792	Bacteria.Firmicutes.Clostridia.Clostridiales.Christensenellaceae	SLC23A3
399175	ENSG00000213901	rs13029731	0.875262464	0.379378054	0.870538925	0.227743304	-0.023557082	0.262142304	-0.009319812	-0.140136261	0.149476166	0.296180517	0.05696052	0.11508355	0.439555167	0.151908977	0.797782666	0.986443695	Bacteria.Proteobacteria.Betaproteobacteria.Burkholderiales	SLC23A3
399176	ENSG00000213901	rs13029731	0.545870748	0.791468117	0.325154781	0.910039427	0.117971783	-0.068512061	-0.076012029	0.013856435	0.194306232	0.258053696	0.076669512	0.122158672	0.401771811	0.357919587	0.99759175	0.986746924	Bacteria.Firmicutes.Clostridia.Clostridiales.Lachnospiraceae.Lachnospiraceae_UCG_008	SLC23A3
399177	ENSG00000213901	rs13029731	0.583739826	0.49391418	0.312500195	0.393871975	0.091849044	0.232169337	0.060919432	0.124536658	0.166791608	0.337465935	0.059848255	0.145094158	0.421022603	0.231992818	0.823532094	0.965052679	Bacteria.Firmicutes.Erysipelotrichia.Erysipelotrichales.Erysipelotrichaceae.Clostridium_innocuum_group	SLC23A3
399178	ENSG00000213901	rs13029731	0.522660664	0.839260387	0.055456435	0.668338278	0.088398353	-0.046632935	0.11673608	-0.0474527	0.137535937	0.22898155	0.05985578	0.110256038	0.290846566	0.161749127	0.269155772	0.978065361	Bacteria.Firmicutes.Clostridia.Clostridiales.Peptostreptococcaceae.Intestinibacter	SLC23A3
399179	ENSG00000213901	rs13029731	0.672324657	0.857171456	0.675747942	0.878010621	-0.071445729	-0.055940784	0.035161399	0.018099291	0.168153599	0.309591726	0.083684001	0.1174538	0.453329087	0.289902264	0.991178677	0.984000655	Bacteria.Firmicutes.Bacilli.Lactobacillales	SLC23A3
399180	ENSG00000213901	rs13029731	0.792806977	0.548992779	0.852449886	0.500120503	-0.051814113	-0.243584703	-0.016418892	-0.121874807	0.196451642	0.404345954	0.08792608	0.17973207	0.579473068	0.288948174	0.99792254	0.986607256	Bacteria.Firmicutes.Clostridia.Clostridiales.Family_XIII.Family_XIII_AD3011_group	SLC23A3
399181	ENSG00000213901	rs13029731	0.549337623	0.847526944	0.004987359	0.907520923	0.074735248	-0.039417834	0.152223839	-0.012807206	0.124166529	0.204191612	0.052366168	0.109820165	0.241175148	0.17071599	0.110972059	0.999289972	Bacteria.Firmicutes.Clostridia.Clostridiales.Lachnospiraceae.Lachnospira	SLC23A3
399182	ENSG00000213901	rs13029731	0.755282748	0.936017121	0.06627931	0.88441299	0.040524554	-0.017508699	0.118651125	-0.018633343	0.129471413	0.217261494	0.063519774	0.127669858	0.345455293	0.201884772	0.381463394	0.884103191	Bacteria.Firmicutes.Clostridia.Clostridiales.Peptostreptococcaceae	SLC23A3
399183	ENSG00000213901	rs13029731	0.506811848	0.6251271	0.501845507	0.493021134	-0.143109731	-0.171311914	-0.05536813	-0.100293614	0.214394589	0.348951533	0.081983687	0.145478128	0.502327643	0.334393147	0.998832683	0.973393945	Bacteria.Firmicutes.Clostridia.Clostridiales.Ruminococcaceae.Eubacterium_coprostanoligenes_group	SLC23A3
399184	ENSG00000213901	rs13029731	0.57866757	0.571568813	0.594760014	0.437587301	-0.127261993	0.177519613	-0.049506548	0.120603746	0.228011658	0.31218996	0.09260724	0.154405131	0.542098409	0.340040195	0.99032513	0.890821271	Bacteria.Firmicutes.Clostridia.Clostridiales.Ruminococcaceae.Ruminococcaceae_UCG_013	SLC23A3
399185	ENSG00000213901	rs13029731	0.172967079	0.531924281	0.060075415	0.482624721	0.285764176	-0.22590835	0.14408252	-0.094947766	0.207394789	0.359480463	0.07529353	0.134460325	0.28985528	0.302852791	0.958034317	0.997513341	Bacteria.Firmicutes.Clostridia.Clostridiales.Lachnospiraceae.Eubacterium_xylanophilum_group	SLC23A3
399186	ENSG00000213901	rs13029731	0.809327657	0.983923627	0.233883002	0.485312728	-0.030622854	0.004323286	-0.057809363	0.056230011	0.126395577	0.21373004	0.048110804	0.080123197	0.303516047	0.226170436	0.666544281	0.838001508	Bacteria.Firmicutes.Negativicutes.Selenomonadales.Veillonellaceae.Dialister	SLC23A3
399187	ENSG00000213901	rs13029731	0.438117145	0.650483549	0.355758229	0.453883565	-0.129632229	0.120010679	0.06978726	-0.096932151	0.166156954	0.263644915	0.075031588	0.12864634	0.300734342	0.275610886	0.896634617	0.921718714	Bacteria.Firmicutes.Clostridia.Clostridiales.Lachnospiraceae.Blautia	SLC23A3
399188	ENSG00000213901	rs13029731	0.036375255	0.185301639	0.01218663	0.062408758	-0.404117478	0.353542499	-0.162417394	0.164176113	0.189114656	0.264075517	0.062981453	0.086591462	0.099019419	0.121220986	0.726309014	0.764425371	Bacteria.Bacteroidetes.Bacteroidia.Bacteroidales.Prevotellaceae.Prevotella_9	SLC23A3
399189	ENSG00000213901	rs13029731	0.884317432	0.817074889	0.956108292	0.457376635	-0.019616214	0.052005159	-0.003320959	-0.094996748	0.134292356	0.223920561	0.0601072	0.127062994	0.313730531	0.215478387	0.999694213	0.899281941	Bacteria.Firmicutes.Clostridia.Clostridiales.Lachnospiraceaencultured	SLC23A3
399190	ENSG00000213901	rs13029731	0.359867586	0.39979215	0.374453355	0.395413813	-0.591414984	0.567925102	0.105690253	-0.115313362	0.64135297	0.67006919	0.118180215	0.134789698	0.954184916	0.71059111	0.999826541	0.999832315	Bacteria.Firmicutes.Clostridia.Clostridiales.Lachnospiraceae	SLC23A3
399191	ENSG00000213901	rs13029731	0.803987854	0.964515044	0.905798389	0.832204549	-0.033775681	-0.009634583	0.007755206	-0.023559556	0.135533606	0.215730655	0.065278249	0.110749455	0.374916413	0.220286134	0.982862011	0.988536939	Bacteria.Firmicutes.Negativicutes.Selenomonadales.Veillonellaceae.Veillonella	SLC23A3
399192	ENSG00000213901	rs13029731	0.373482509	0.93673684	0.107945064	0.873382111	0.150968347	-0.025964331	0.103364401	-0.019488737	0.168464289	0.325858929	0.063414957	0.121809323	0.327845223	0.39905356	0.544653529	0.998431627	Bacteria.Firmicutes.Clostridia.Clostridiales.Ruminococcaceae.Ruminococcus_1	SLC23A3
399193	ENSG00000213901	rs13029731	0.472726444	0.643804819	0.394489603	0.688885411	-0.117675769	-0.15900539	-0.056312769	-0.049095699	0.16292762	0.342277007	0.065694652	0.122079896	0.36313154	0.293555468	0.824773154	0.997202793	Bacteria.Firmicutes.Clostridia.Clostridiales.Ruminococcaceae.Ruminococcus_2	SLC23A3
399194	ENSG00000213901	rs13029731	0.766754434	0.998976585	0.722976204	0.749871477	-0.039011571	-0.000273622	-0.020263703	0.033201824	0.130969615	0.212504941	0.056916818	0.103702782	0.27896396	0.236766558	0.99935717	0.960853802	Bacteria.Firmicutes.Erysipelotrichia.Erysipelotrichales.Erysipelotrichaceae.Erysipelotrichaceae_UCG_003	SLC23A3
399195	ENSG00000213901	rs13029731	0.563096212	0.71673154	0.353767131	0.736825033	0.116659921	-0.091434574	-0.072673376	0.036492207	0.200712469	0.250908325	0.077809803	0.108124002	0.446952947	0.287518678	0.762252122	0.904050883	Bacteria.Firmicutes.Negativicutes.Selenomonadales.Veillonellaceae	SLC23A3
399196	ENSG00000213901	rs13029731	0.85018026	0.653679922	0.203665822	0.081526628	0.025205412	-0.095751179	0.086438672	-0.218516954	0.132910154	0.212433009	0.067314683	0.123501426	0.344046838	0.169972203	0.998043854	0.932689129	Bacteria.Firmicutes.Clostridia.Clostridiales.Ruminococcaceaencultured	SLC23A3
399197	ENSG00000213901	rs13029731	0.933690175	0.961722827	0.586408823	0.416855808	-0.01121582	-0.010293853	0.027087422	-0.071873211	0.134279724	0.213666926	0.049540778	0.087961271	0.337455098	0.23867586	0.91022343	0.864653458	Bacteria.Proteobacteria.Betaproteobacteria.Burkholderiales.Alcaligenaceae.Parasutterella	SLC23A3
399198	ENSG00000213901	rs13029731	0.081224656	0.656580657	0.022843358	0.580700644	-0.301836063	0.126797334	-0.1588634	0.062335713	0.170418656	0.283857145	0.068140651	0.112287151	0.123678246	0.279939562	0.495532007	0.934985559	Bacteria.Bacteroidetes.Bacteroidia.Bacteroidales.Porphyromonadaceae.Odoribacter	SLC23A3
399199	ENSG00000213901	rs13029731	0.860464616	0.875397086	0.683359372	0.727673258	0.03445926	0.044773832	-0.024436962	-0.036561679	0.195257365	0.284411818	0.059643246	0.104543108	0.610498408	0.378041447	0.9994853	0.999502343	Bacteria.Firmicutes.Clostridia.Clostridiales.Lachnospiraceae.Ruminococcus_gnavus_group	SLC23A3
399200	ENSG00000213901	rs13029731	0.807213988	0.960953698	0.427980474	0.471180937	-0.031112086	0.010624754	-0.042177042	0.061881743	0.126978508	0.21618783	0.05287691	0.08537866	0.294428751	0.225509336	0.879952225	0.896156171	Bacteria.Fusobacteria.Fusobacteriia.Fusobacteriales.Fusobacteriaceae.Fusobacterium	SLC23A3
399201	ENSG00000213901	rs13029731	0.978922164	0.964275704	0.41932543	0.564451974	-0.00351687	-0.009523869	-0.047624075	0.047619588	0.132601483	0.211821932	0.05859585	0.082215248	0.365649956	0.203584488	0.967466949	0.97562022	Bacteria.Bacteroidetes.Bacteroidia.Bacteroidales.Porphyromonadaceae	SLC23A3
399202	ENSG00000213901	rs13029731	0.446341693	0.915216387	0.274456665	0.808655539	-0.110771479	0.023694161	-0.062909646	0.021188952	0.14457596	0.221697281	0.057078534	0.087143838	0.233155963	0.275500419	0.639038922	0.99671406	Bacteria.Firmicutes.Negativicutes.Selenomonadales.Acidaminococcaceae.Phascolarctobacterium	SLC23A3
399203	ENSG00000213901	rs13029731	0.632252807	0.929029167	0.665755596	0.654712118	-0.091107468	-0.023347234	-0.030755384	-0.054880534	0.189480102	0.261118753	0.070871717	0.122147609	0.456414256	0.325068978	0.996596763	0.999791394	Bacteria.Firmicutes.Clostridia.Clostridiales.Ruminococcaceae.Ruminococcaceae_UCG_005	SLC23A3
399204	ENSG00000213901	rs13029731	0.014878926	0.25239565	0.00463586	0.239355183	-0.513750217	0.354676582	-0.251471628	0.155361884	0.205343519	0.307129521	0.085746708	0.130831979	0.074840336	0.193438922	0.432383682	0.795840942	Bacteria.Firmicutes.Clostridia.Clostridiales.Ruminococcaceae.Ruminiclostridium_9	SLC23A3
399205	ENSG00000213901	rs13029731	0.781485449	0.728262411	0.396868701	0.59133425	0.042844721	-0.083031262	-0.038480685	0.049321318	0.153821352	0.237953046	0.045119576	0.091407816	0.441540545	0.265561762	0.997282517	0.999171204	Bacteria.Proteobacteria.Gammaproteobacteria.Enterobacteriales.Enterobacteriaceae	SLC23A3
399206	ENSG00000213901	rs13029731	0.70460031	0.681604401	0.339159646	0.442921653	-0.050219316	-0.095622048	0.054635252	0.060363026	0.131881698	0.232022396	0.056739526	0.078192069	0.240971923	0.190933856	0.909185624	0.987424055	Bacteria.Proteobacteria.Gammaproteobacteria.Pasteurellales.Pasteurellaceae	SLC23A3
399207	ENSG00000213901	rs13029731	0.865698526	0.462742601	0.325485134	0.395454556	0.023368399	0.210374867	0.054840774	0.09480914	0.137626936	0.284787052	0.055353198	0.110831937	0.40856434	0.139709419	0.88740877	0.979585985	Bacteria.Firmicutes.Erysipelotrichia.Erysipelotrichales.Erysipelotrichaceae.Erysipelatoclostridium	SLC23A3
399208	ENSG00000213901	rs13029731	0.938941946	0.916526102	0.610925598	0.278922675	-0.009680191	0.021956262	-0.027890189	-0.107872382	0.125885682	0.208672132	0.054555583	0.098796368	0.298448854	0.209389317	0.975933082	0.850958375	Bacteria.Bacteroidetes.Bacteroidia.Bacteroidales.Rikenellaceae.Alistipes	SLC23A3
399209	ENSG00000213901	rs13029731	0.583422439	0.332833175	0.512663787	0.311982135	0.198865932	-0.636390735	-0.055191446	0.152164775	0.360821865	0.652243828	0.083838042	0.149327956	0.814582212	0.492532303	0.999330493	0.996754281	Bacteria.Proteobacteria	SLC23A3
399210	ENSG00000213901	rs13029731	0.751462725	0.979189536	0.793301365	0.893635035	-0.04341053	0.005815787	-0.018921585	0.017191393	0.136487439	0.222098739	0.071916299	0.128073633	0.31589368	0.212390047	0.904154296	0.993111591	Bacteria.Actinobacteria.Actinobacteria.Bifidobacteriales.Bifidobacteriaceae.Bifidobacterium	SLC23A3
399211	ENSG00000213901	rs13029731	0.711883751	0.946272414	0.597319684	0.258454133	-0.048124531	0.014180323	-0.030529741	-0.114038586	0.129734479	0.209614977	0.057509123	0.100030545	0.272732529	0.229109994	0.922176117	0.888289202	Bacteria.Firmicutes.Clostridia.Clostridiales.Ruminococcaceae.Ruminococcaceae_UCG_002	SLC23A3
399212	ENSG00000213901	rs13029731	0.527941341	0.383408008	0.551714946	0.347282667	-0.311303218	0.535724202	0.052618317	-0.108605351	0.490579673	0.610461529	0.087945486	0.114716272	0.959504824	0.579578118	0.997187614	0.921529413	Bacteria.Bacteroidetes.Bacteroidia.Bacteroidales	SLC23A3
399213	ENSG00000213901	rs13029731	0.595969282	0.849325104	0.316648812	0.501391297	-0.071106679	0.042638922	0.065861737	-0.088969764	0.133451331	0.223546688	0.06526513	0.131597397	0.254478579	0.236560686	0.92078388	0.930379138	Bacteria.Firmicutes.Clostridia.Clostridiales.Lachnospiraceae.Fusicatenibacter	SLC23A3
399214	ENSG00000213901	rs13029731	0.775049475	0.966445652	0.804351467	0.795792254	-0.03676887	0.00913063	0.019783927	0.039778532	0.128128723	0.216217415	0.079538773	0.15307612	0.27581923	0.202693484	0.999276643	0.988728768	Bacteria.Firmicutes.Clostridia.Clostridiales.Ruminococcaceae.Ruminiclostridium_5	SLC23A3
399215	ENSG00000213901	rs13029731	0.583085258	0.608850762	0.576620059	0.48380396	-0.11368332	-0.174689671	-0.04606046	-0.098631534	0.206081708	0.339725988	0.082081237	0.140055512	0.546242511	0.360558514	0.948905015	0.966332496	Bacteria.Firmicutes.Clostridia.Clostridiales.Ruminococcaceae.Ruminococcaceae_NK4A214_group	SLC23A3
399216	ENSG00000213901	rs13029731	0.518798037	0.870269783	0.258817783	0.510392239	-0.088545672	0.035479311	-0.063325324	0.058147082	0.136490671	0.216387315	0.055589552	0.087852301	0.276345739	0.23297471	0.85265015	0.980174864	Bacteria.Firmicutes.Negativicutes.Selenomonadales.Acidaminococcaceae	SLC23A3
399217	ENSG00000213901	rs13029731	0.840331737	0.928189882	0.417629735	0.634642566	-0.025734089	-0.019732215	0.056328665	-0.072447362	0.127221842	0.218101543	0.069052468	0.151737782	0.30575026	0.241285822	0.999670759	0.996530704	Bacteria.Firmicutes.Clostridia.Clostridiales.Ruminococcaceae.Flavonifractor	SLC23A3
399218	ENSG00000213901	rs13029731	0.923619565	0.803486292	0.517389999	0.647257654	0.013949795	-0.057778585	-0.028642541	0.040821098	0.1449356	0.23124707	0.044002886	0.088797313	0.426792234	0.220668111	0.999492402	0.999741582	Bacteria.Proteobacteria.Gammaproteobacteria.Enterobacteriales.Enterobacteriaceae.Escherichia_Shigella	SLC23A3
399219	ENSG00000213901	rs13029731	0.592081151	0.885164272	0.614738689	0.903760455	-0.102044828	-0.04991263	-0.036147407	-0.015091105	0.189503325	0.344239274	0.071471994	0.124324146	0.410320365	0.401683784	0.997329664	0.92426646	Bacteria.Firmicutes.Negativicutes.Selenomonadales.Veillonellaceae.Megasphaera	SLC23A3
399220	ENSG00000213901	rs13029731	0.521612471	0.759237425	0.319664935	0.672735337	0.132708186	-0.087475217	0.072928862	-0.044394146	0.205954949	0.284217853	0.072723559	0.104624808	0.479213762	0.372794423	0.997594253	0.968632983	Bacteria.Firmicutes.Erysipelotrichia.Erysipelotrichales.Erysipelotrichaceae.Faecalitalea	SLC23A3
399221	ENSG00000213901	rs13029731	0.711425412	0.960166732	0.463471252	0.934791139	0.069404737	-0.019858227	0.052590019	-0.012279766	0.186790423	0.396076953	0.071308313	0.149505667	0.531073587	0.417039347	0.981084248	0.998600531	Bacteria.Firmicutes.Clostridia.Clostridiales.Ruminococcaceae.Ruminiclostridium_6	SLC23A3
399222	ENSG00000213901	rs13029731	0.808879619	0.958631175	0.874070812	0.601328362	-0.037460053	0.01134827	-0.012205722	0.057678434	0.154246304	0.21793501	0.076709558	0.10985127	0.376311217	0.278665747	0.979230968	0.866774619	Bacteria.Firmicutes.Bacilli.Lactobacillales.Carnobacteriaceae.Granulicatella	SLC23A3
399223	ENSG00000213901	rs13029731	0.672623018	0.512306186	0.714913683	0.467370077	-0.147528286	0.350363272	0.023563502	-0.076288539	0.347556833	0.531763382	0.064229906	0.104353402	0.917087311	0.605345482	0.999973618	0.989705988	Bacteria.Bacteroidetes.Bacteroidia.Bacteroidales.Bacteroidaceae.Bacteroides	SLC23A3
399224	ENSG00000213901	rs13029731	0.977274543	0.877274917	0.16663569	0.553602594	-0.003641593	-0.033205433	0.087607024	-0.065328638	0.127346907	0.214181581	0.062631503	0.109710907	0.312714814	0.220624288	0.975966367	0.997201293	Bacteria.Firmicutes.Clostridia.Clostridiales.Lachnospiraceae.Coprococcus_1	SLC23A3
399225	ENSG00000213901	rs13029731	0.700504503	0.926014312	0.586745224	0.997200119	0.110037823	-0.03135446	-0.039801981	0.000324752	0.28481904	0.336343525	0.072860325	0.092189561	0.814373048	0.550000568	0.998803525	0.999635245	Bacteria.Firmicutes.Clostridia.Clostridiales.Lachnospiraceae.Eubacterium_rectale_group	SLC23A3
399226	ENSG00000213901	rs13029731	0.545186046	0.852814994	0.184515482	0.425590238	-0.079947486	0.041213481	0.088171437	-0.093477367	0.131453201	0.221259483	0.065739523	0.116584389	0.213629196	0.206230484	0.997117901	0.950206352	Bacteria.Firmicutes.Clostridia.Clostridiales.Lachnospiraceae.Eubacterium_hallii_group	SLC23A3
399227	ENSG00000213901	rs13029731	0.789857106	0.797195923	0.861983235	0.77041655	-0.042178839	-0.075351529	0.014710247	0.034283642	0.157620951	0.292021729	0.08427986	0.116988569	0.486189164	0.257150642	0.994136952	0.993308085	Bacteria.Firmicutes.Bacilli.Lactobacillales.Streptococcaceae	SLC23A3
399228	ENSG00000213901	rs13029731	0.497526259	0.972124204	0.147693515	0.810830872	-0.089971859	0.008478995	0.068353767	-0.027670875	0.131881744	0.241711004	0.046652261	0.11513704	0.2693676	0.291753375	0.592873015	0.872809034	Bacteria.Firmicutes.Clostridia.Clostridiales.Lachnospiraceae.Roseburia	SLC23A3
399229	ENSG00000213901	rs13029731	0.243043378	0.253197743	0.252245745	0.246449584	-0.909027346	0.975182258	0.146954918	-0.171349426	0.771590397	0.845894972	0.127213888	0.146507792	0.997454612	0.812487091	0.997650199	0.999159905	Bacteria.Firmicutes.Clostridia.Clostridiales	SLC23A3
399230	ENSG00000213901	rs13029731	0.348982602	0.517951352	0.362043753	0.521866029	-0.812378727	0.717285583	0.127543456	-0.117409749	0.861141077	1.103432695	0.13894526	0.182324074	0.999435429	0.981350652	0.999968393	0.999515331	Bacteria.Firmicutes	SLC23A3
399231	ENSG00000213901	rs13029731	0.45399	0.612021017	0.329249946	0.526877142	0.187243397	0.225627938	-0.086695668	-0.112994181	0.248564406	0.442709359	0.088194549	0.177606715	0.5882509	0.463431259	0.875963616	0.890709939	Bacteria.Firmicutes.Negativicutes.Selenomonadales	SLC23A3
399232	ENSG00000213901	rs13029731	0.770986094	0.927589476	0.924204624	0.66983415	-0.038037625	0.020162334	-0.005422673	0.03742867	0.130130886	0.221002669	0.056776745	0.087384826	0.25435527	0.237915707	0.998277807	0.999325446	Bacteria.Bacteroidetes.Bacteroidia.Bacteroidales.Porphyromonadaceae.Parabacteroides	SLC23A3
399233	ENSG00000213901	rs13029731	0.7173726	0.955650608	0.380580848	0.992212715	0.058961128	0.0189297	0.043100761	0.001015777	0.162180874	0.33907581	0.048821061	0.103675251	0.459498582	0.330631584	0.868182661	0.998607976	Bacteria.Firmicutes.Clostridia.Clostridiales.Lachnospiraceae.Tyzzerella_4	SLC23A3
399234	ENSG00000213901	rs13029731	0.997999588	0.874254979	0.809457023	0.508501081	0.0003801	0.035122098	0.016958482	0.062487272	0.151024613	0.221058653	0.07004447	0.0939876	0.421776836	0.279810661	0.989835361	0.998719086	Bacteria.Firmicutes.Bacilli.Bacillales.Family_XI.Gemella	SLC23A3
399235	ENSG00000213901	rs13029731	0.448530349	0.9005151	0.266152947	0.873082832	0.164064406	-0.038797252	0.102296704	0.025579979	0.215171409	0.309141496	0.091204883	0.159500761	0.427630763	0.328761313	0.790362291	0.994425008	Bacteria.Firmicutes.Clostridia.Clostridiales.Lachnospiraceae.Lachnospiraceae_ND3007_group	SLC23A3
399236	ENSG00000213901	rs13029731	0.409919036	0.224008517	0.353850384	0.126388055	-0.144576407	0.438384422	-0.053693124	0.185791761	0.174316448	0.35709449	0.05749807	0.119991625	0.371641183	0.156988696	0.981446852	0.925873833	Bacteria.Proteobacteria.Gammaproteobacteria.Enterobacteriales.Enterobacteriaceae.Citrobacter	SLC23A3
399237	ENSG00000213901	rs13029731	0.907150951	0.97610806	0.356535837	0.892313964	-0.014936861	-0.006384297	-0.056594666	-0.012975832	0.127568961	0.212356221	0.060946709	0.095475043	0.317500906	0.217605529	0.997604342	0.996621608	Bacteria.Proteobacteria.Deltaproteobacteria	SLC23A3
399238	ENSG00000213901	rs13029731	0.908537359	0.891090194	0.628710178	0.591265775	0.019799575	0.036398024	-0.027892957	-0.071208697	0.171674278	0.264785204	0.057411104	0.131947555	0.452953994	0.267290797	0.717154934	0.940799143	Bacteria.Firmicutes.Clostridia.Clostridiales.Lachnospiraceae.Lachnoclostridium	SLC23A3
399239	ENSG00000213901	rs13029731	0.891395516	0.972411537	0.370417992	0.973677129	-0.017494587	-0.007402542	-0.054963571	-0.003122314	0.127628195	0.213223267	0.060939169	0.094261084	0.313621267	0.204550093	0.998525812	0.998516628	Bacteria.Proteobacteria.Deltaproteobacteria.Desulfovibrionales.Desulfovibrionaceae	SLC23A3
399240	ENSG00000213901	rs13029731	0.212270708	0.468363465	0.185238938	0.416547627	-0.296530202	0.241548037	-0.105817268	0.095677495	0.235391603	0.331149547	0.079027866	0.117016078	0.304029831	0.280220239	0.998896274	0.99087052	Bacteria.Proteobacteria.Deltaproteobacteria.Desulfovibrionales.Desulfovibrionaceae.Desulfovibrio	SLC23A3
399241	ENSG00000213901	rs13029731	0.885830141	0.515303415	0.645342584	0.286382255	0.027381743	-0.173607697	0.031443674	-0.116831119	0.189956667	0.265381899	0.068001834	0.108687676	0.575244556	0.23034986	0.999985325	0.999758873	Bacteria.Firmicutes.Clostridia.Clostridiales.Ruminococcaceae.Ruminococcaceae_UCG_014	SLC23A3
399242	ENSG00000213901	rs13029731	0.257878399	0.929995389	0.097190026	0.988998564	0.2160325	-0.022956464	0.125034328	0.00134284	0.189264632	0.260301572	0.074296422	0.097013116	0.276168085	0.341756609	0.629960135	0.996579479	Bacteria.Firmicutes.Clostridia.Clostridiales.Family_XI	SLC23A3
399243	ENSG00000213901	rs13029731	0.710812259	0.339261959	0.556402592	0.240960293	0.080379739	-0.3360608	-0.034587248	0.111843131	0.215846961	0.349078633	0.058498377	0.094509909	0.595593917	0.212951588	0.996566686	0.997858307	Bacteria.Proteobacteria.Gammaproteobacteria	SLC23A3
399244	ENSG00000213901	rs13029731	0.738791348	0.770599999	0.313734048	0.601555093	0.050131676	-0.086119471	0.052677398	-0.049916314	0.149698896	0.294113689	0.051884312	0.095127373	0.428454133	0.245707136	0.968603562	0.99999132	Bacteria.Firmicutes.Clostridia.Clostridiales.Clostridiaceae_1	SLC23A3
399245	ENSG00000213901	rs13029731	0.71721235	0.457078814	0.197961516	0.131920307	0.051857521	-0.179616966	0.114258714	-0.221247509	0.142556861	0.240087201	0.087845568	0.145007784	0.375344466	0.14582365	0.999672451	0.998587032	Bacteria.Firmicutes.Clostridia.Clostridiales.Ruminococcaceae.Butyricicoccus	SLC23A3
399246	ENSG00000213901	rs13029731	0.095802487	0.463426081	0.020658986	0.270016021	-0.266960188	0.193272239	0.1495451	-0.123318402	0.157956573	0.262036783	0.063044032	0.110846876	0.134858289	0.202694753	0.203100687	0.927273021	Bacteria.Firmicutes.Clostridia.Clostridiales.Lachnospiraceae.Anaerostipes	SLC23A3
399247	ENSG00000213901	rs13029731	0.774492993	0.876574773	0.701336362	0.864357133	-0.037370291	-0.036980399	-0.017790416	-0.014034291	0.129894033	0.237166676	0.046183167	0.081828762	0.278065595	0.206667243	0.79332059	0.996510265	Bacteria.Proteobacteria.Betaproteobacteria.Burkholderiales.Alcaligenaceae.Sutterella	SLC23A3
399248	ENSG00000213901	rs13029731	0.888793429	0.894741193	0.380059484	0.637402897	0.018684784	-0.02783884	0.070938123	0.049590208	0.133100932	0.209588494	0.080264559	0.104718677	0.337530488	0.214523723	0.88760533	0.997132292	Bacteria.Firmicutes.Bacilli.Bacillales	SLC23A3
399249	ENSG00000213901	rs13029731	0.06342014	0.668966394	0.039880465	0.571169405	-0.42693014	0.180252384	-0.182514544	0.089142294	0.226066232	0.419661511	0.087032389	0.156604585	0.269626958	0.493368728	0.647283466	0.935161318	Bacteria.Firmicutes.Clostridia.Clostridiales.Ruminococcaceae.Anaerotruncus	SLC23A3
399250	ENSG00000213901	rs13029731	0.144640533	0.487956465	0.0518998	0.343341926	-0.241391631	0.203411814	-0.106859118	0.10095846	0.163490024	0.291615744	0.05395969	0.105765513	0.163214068	0.252648275	0.391166737	0.868739518	Bacteria.Firmicutes.Clostridia.Clostridiales.Lachnospiraceae.Lachnospiraceae_UCG_010	SLC23A3
399251	ENSG00000213901	rs13029731	0.144637937	0.934829691	0.032980726	0.97560054	-0.229668239	0.022634979	-0.135687145	0.00362344	0.155548969	0.275743371	0.062277093	0.118016109	0.176440898	0.322966303	0.355301365	0.994087343	Bacteria.Firmicutes.Clostridia.Clostridiales.Christensenellaceae.Christensenellaceae_R_7_group	SLC23A3
399252	ENSG00000213901	rs13029731	0.687533631	0.746834386	0.521164925	0.667247354	0.085516864	0.095840688	0.054726879	0.046787077	0.211671646	0.295630331	0.084841257	0.108329856	0.53871344	0.386612894	0.997947728	0.9977362	Bacteria.Actinobacteria.Actinobacteria.Micrococcales	SLC23A3
399253	ENSG00000213901	rs13029731	0.909455019	0.199542789	0.982923583	0.135362544	-0.016021878	-0.424918684	-0.002074062	0.254664924	0.140333612	0.327857733	0.09652966	0.168421171	0.386007541	0.078627742	0.902146478	0.864425007	Bacteria.Actinobacteria	SLC23A3
399254	ENSG00000213901	rs13029731	0.933805027	0.598472339	0.751784483	0.282247449	-0.011549802	0.127155135	-0.016186093	-0.104003789	0.138518756	0.240279951	0.050959112	0.095919946	0.409533402	0.208178217	0.808349317	0.924859795	Bacteria.Proteobacteria.Betaproteobacteria.Burkholderiales.Alcaligenaceae	SLC23A3
399255	ENSG00000213901	rs13029731	0.81626311	0.492410821	0.819151889	0.36794871	-0.030194369	-0.17876379	0.021056521	0.128886857	0.129424004	0.258933964	0.091724204	0.142159606	0.282723086	0.132253907	0.822239037	0.9138367	Bacteria.Actinobacteria.Actinobacteria	SLC23A3
399256	ENSG00000213901	rs13029731	0.462292623	0.625033415	0.385168174	0.27601905	-0.122138151	0.116048127	-0.095198911	0.171978522	0.165173072	0.236318582	0.108884551	0.156551163	0.308432027	0.19774003	0.999005033	0.900531931	Bacteria.Actinobacteria.Coriobacteriia.Coriobacteriales	SLC23A3
399257	ENSG00000213901	rs13029731	0.880332386	0.665683144	0.957951776	0.501428834	-0.024054897	-0.118191761	0.003443243	-0.087385591	0.159155074	0.272294359	0.065055492	0.129265587	0.389243729	0.233116305	0.96561126	0.997905832	Bacteria.Firmicutes.Clostridia.Clostridiales.Ruminococcaceae.Ruminococcaceae_UCG_003	SLC23A3
399258	ENSG00000213901	rs13029731	0.337716537	0.585084805	0.215640542	0.357060637	-0.154601491	0.143400211	-0.074619373	0.083959782	0.160073611	0.261340901	0.059676972	0.090515538	0.242702061	0.224461203	0.947613107	0.99789802	Bacteria.Verrucomicrobia	SLC23A3
399259	ENSG00000213901	rs13029731	0.916586876	0.745340007	0.911450965	0.667776079	-0.016347407	-0.095115799	-0.009369386	0.050683536	0.155479244	0.291609954	0.083923159	0.117550616	0.499411987	0.244060207	0.980868542	0.989769364	Bacteria.Firmicutes.Bacilli.Lactobacillales.Streptococcaceae.Streptococcus	SLC23A3
399260	ENSG00000213901	rs13029731	0.455798085	0.552248864	0.143627938	0.444088162	0.122002641	-0.141872873	0.102129817	-0.100674907	0.162611167	0.237443733	0.068993304	0.130746279	0.292402913	0.178567967	0.719345547	0.981481548	Bacteria.Firmicutes.Clostridia.Clostridiales.Lachnospiraceae.Eubacterium_eligens_group	SLC23A3
399261	ENSG00000213901	rs13029731	0.869624468	0.24555646	0.630433812	0.126498755	0.028757493	-0.369138036	0.044534516	-0.301283241	0.174515046	0.315019162	0.092127033	0.194638397	0.528450455	0.141204434	0.998820086	0.961415255	Bacteria.Firmicutes.Clostridia.Clostridiales.Family_XIII	SLC23A3
399262	ENSG00000213901	rs13029731	0.76303202	0.26620185	0.932455332	0.167163777	-0.047458723	0.381090053	0.00499026	-0.173607035	0.156748459	0.339804329	0.058650282	0.124271007	0.449599819	0.124223429	0.843687068	0.908308142	Bacteria.Proteobacteria.Betaproteobacteria	SLC23A3
399263	ENSG00000213901	rs13029731	0.807804119	0.802617414	0.370993173	0.565043823	0.036049689	-0.055285141	0.045655283	-0.043878846	0.147591495	0.22027267	0.050680159	0.075872428	0.299632747	0.204586346	0.955858825	0.966245262	Bacteria.Firmicutes.Clostridia.Clostridiales.Lachnospiraceae.Tyzzerella	SLC23A3
399264	ENSG00000213901	rs13029731	0.641537618	0.886544848	0.503329245	0.653265417	-0.063843324	0.031742764	-0.040524273	0.03907384	0.136494257	0.221607565	0.060213831	0.086577941	0.233332989	0.228165925	0.968802863	0.997181136	Bacteria.Bacteroidetes.Bacteroidia.Bacteroidales.Prevotellaceae	SLC23A3
399265	ENSG00000213901	rs13029731	0.108846276	0.135397197	0.11026391	0.118015844	-0.754764728	0.908025381	0.151748437	-0.19810526	0.464262009	0.600571505	0.093722806	0.125055491	0.756290166	0.454198004	0.999135888	0.954809854	Bacteria.Firmicutes.Clostridia.Clostridiales.Ruminococcaceae	SLC23A3
399266	ENSG00000213901	rs13029731	0.726965756	0.671302773	0.342298729	0.438305087	-0.045815576	-0.098485089	0.054143596	0.060766403	0.13064948	0.231026723	0.056598276	0.077919851	0.25949916	0.189528435	0.915215198	0.989428248	Bacteria.Proteobacteria.Gammaproteobacteria.Pasteurellales.Pasteurellaceae.Haemophilus	SLC23A3
399267	ENSG00000213901	rs13029731	0.49094548	0.738440891	0.428038826	0.765982807	-0.127244568	-0.11211426	0.067709226	0.035914262	0.183685159	0.334319968	0.084897113	0.120161604	0.422550965	0.313457366	0.95319546	0.933837527	Bacteria.Firmicutes.Bacilli	SLC23A3
399268	ENSG00000213901	rs13029731	0.787675865	0.951002085	0.834662171	0.583274833	-0.04150694	0.013418293	-0.016543467	0.061205947	0.153477239	0.217525328	0.078941706	0.111008293	0.378563067	0.266638255	0.996006416	0.885182219	Bacteria.Firmicutes.Bacilli.Lactobacillales.Carnobacteriaceae	SLC23A3
399269	ENSG00000213901	rs13029731	0.527196393	0.382678728	0.550916948	0.346568284	-0.311890361	0.536580028	0.052725703	-0.108765726	0.490616167	0.610494665	0.087947999	0.114714426	0.959460813	0.577294963	0.997675757	0.924386311	Bacteria.Bacteroidetes	SLC23A3
399270	ENSG00000213901	rs13029731	0.974454216	0.984832509	0.811454157	0.966044263	0.006521334	0.006835538	0.017291285	0.005447841	0.202866828	0.35818054	0.072190656	0.127481387	0.555162483	0.470342252	0.999878354	0.998275086	Bacteria.Bacteroidetes.Bacteroidia.Bacteroidales.Porphyromonadaceae.Barnesiella	SLC23A3
399271	ENSG00000213901	rs13029731	0.512989262	0.493954762	0.533903675	0.429334498	-0.147515051	0.319469606	0.031106218	-0.082450028	0.224255007	0.464403599	0.049738782	0.103671795	0.55868555	0.389343048	0.960907055	0.891724743	Bacteria.Firmicutes.Clostridia.Clostridiales.Ruminococcaceae.Faecalibacterium	SLC23A3
399272	ENSG00000213901	rs13029731	0.710215901	0.951412232	0.671556242	0.816875748	-0.050729694	0.013536601	-0.031106987	0.030042174	0.135932617	0.221298016	0.073030797	0.129210452	0.293584098	0.226185489	0.955291333	0.998755611	Bacteria.Actinobacteria.Actinobacteria.Bifidobacteriales.Bifidobacteriaceae	SLC23A3
399273	ENSG00000213901	rs13029731	0.500460836	0.782418313	0.009081852	0.102626473	-0.082959963	0.056792214	0.161347976	-0.181524589	0.122440846	0.204793159	0.059990665	0.109643752	0.198818547	0.199168129	0.500854085	0.889635994	Bacteria.Firmicutes.Clostridia.Clostridiales.Lachnospiraceae.Dorea	SLC23A3
399274	ENSG00000213901	rs13029731	0.940278481	0.916459183	0.60732256	0.279435561	-0.00946906	0.02197283	-0.028089785	-0.107660468	0.125901301	0.208661686	0.054394649	0.098708486	0.297291558	0.205523828	0.97729231	0.868080395	Bacteria.Bacteroidetes.Bacteroidia.Bacteroidales.Rikenellaceae	SLC23A3
399275	ENSG00000213901	rs13029731	0.157995652	0.705467953	0.088410464	0.780969611	-0.26213437	0.115611593	0.135339133	-0.047627315	0.183530059	0.304548797	0.078239319	0.170578397	0.203272687	0.362421378	0.76634727	0.868013611	Bacteria.Firmicutes.Erysipelotrichia.Erysipelotrichales.Erysipelotrichaceae	SLC23A3
399276	ENSG00000213901	rs13029731	0.16212504	0.710007462	0.092297385	0.785877876	-0.260020619	0.113915305	0.133658064	-0.046537973	0.183886196	0.30501142	0.078226858	0.170598726	0.207103176	0.368942366	0.778495902	0.867878034	Bacteria.Firmicutes.Erysipelotrichia.Erysipelotrichales	SLC23A3
399277	ENSG00000213901	rs13029731	0.645881625	0.692280722	0.203316862	0.016604089	-0.059932748	0.081939859	-0.084380295	0.252133074	0.129826059	0.206123557	0.065660361	0.102535013	0.239655794	0.140733385	0.959085903	0.724066787	Bacteria.Proteobacteria.Gammaproteobacteria.Pseudomonadales	SLC23A3
399278	ENSG00000213901	rs13029731	0.408798184	0.279473845	0.129288503	0.026991665	-0.115815445	0.257454302	-0.097439438	0.270716901	0.139303703	0.23606591	0.06341967	0.119634536	0.267772017	0.111751787	0.838124876	0.651945063	Bacteria.Proteobacteria.Gammaproteobacteria.Pseudomonadales.Pseudomonadaceae.Pseudomonas	SLC23A3
399279	ENSG00000213901	rs13029731	0.459648703	0.627909458	0.384251065	0.30657117	-0.123950788	0.116486544	-0.093656464	0.157929781	0.166634464	0.239201034	0.106912682	0.153247989	0.310023265	0.203647989	0.999739884	0.871369779	Bacteria.Actinobacteria.Coriobacteriia.Coriobacteriales.Coriobacteriaceae	SLC23A3
399280	ENSG00000213901	rs13029731	0.916018187	0.86171226	0.600462334	0.780883114	0.016505121	-0.052155181	0.028598539	-0.027021005	0.155912254	0.298222637	0.054337547	0.096737167	0.498811693	0.298723548	0.99714486	0.996602117	Bacteria.Firmicutes.Clostridia.Clostridiales.Clostridiaceae_1.Clostridium_sensu_stricto_1	SLC23A3
399281	ENSG00000213967	rs10403849	0.141506644	0.135510149	0.477759415	0.515995641	-0.478485993	1.705079699	0.041597342	-0.129903207	0.321497595	1.128077947	0.058256406	0.198902625	0.892765113	0.436048644	0.997187614	0.939136997	Bacteria.Bacteroidetes.Bacteroidia.Bacteroidales	ZNF726
399282	ENSG00000213967	rs10403849	0.007590632	3.10E-06	0.419464595	0.226879406	-0.300522801	1.090807611	-0.04625018	0.105945514	0.109054553	0.213655129	0.056922551	0.08684182	0.016793964	1.13E-05	0.591434683	0.784900944	Bacteria.Firmicutes.Clostridia.Clostridiales.Peptostreptococcaceae	ZNF726
399283	ENSG00000213967	rs10403849	0.011080935	1.58E-06	0.022289721	0.017924878	-0.252670573	0.997385459	0.09885515	-0.184542968	0.096625267	0.18879522	0.042221013	0.075982007	0.016380386	6.74E-06	0.998277807	0.999325446	Bacteria.Bacteroidetes.Bacteroidia.Bacteroidales.Porphyromonadaceae.Parabacteroides	ZNF726
399284	ENSG00000213967	rs10403849	0.207588721	0.003715483	0.740818157	0.470500405	-0.213825343	0.846633424	-0.024190854	0.079807066	0.167983257	0.281267549	0.072823361	0.10994089	0.25316876	0.011835361	0.99759175	0.986746924	Bacteria.Firmicutes.Clostridia.Clostridiales.Lachnospiraceae.Lachnospiraceae_UCG_008	ZNF726
399285	ENSG00000213967	rs10403849	0.000921448	7.42E-05	0.053522821	0.001690962	-0.348818911	0.869766903	0.081036412	-0.25397353	0.100445246	0.205518876	0.041210101	0.077525097	0.003460274	0.000120166	0.56523496	0.487406035	Bacteria.Firmicutes.Clostridia.Clostridiales.Lachnospiraceae.Lachnospiraceae_NK4A136_group	ZNF726
399286	ENSG00000213967	rs10403849	0.557414373	0.04411018	0.156503292	0.122752843	-0.092108653	0.632371242	0.109304385	-0.219090135	0.156187135	0.308035768	0.076249146	0.14011346	0.503157205	0.062523556	0.99792254	0.986607256	Bacteria.Firmicutes.Clostridia.Clostridiales.Family_XIII.Family_XIII_AD3011_group	ZNF726
399287	ENSG00000213967	rs10403849	0.290861774	0.000257124	0.445980926	0.446673871	-0.169539171	1.100694817	0.049730459	0.1067774	0.159206894	0.284615882	0.064855156	0.139465324	0.374879054	0.002091853	0.99991226	0.983089732	Bacteria.Actinobacteria.Coriobacteriia.Coriobacteriales.Coriobacteriaceae.Collinsella	ZNF726
399288	ENSG00000213967	rs10403849	0.300236121	0.029638635	0.086484617	0.036031268	-0.131717742	0.596387886	0.083991355	-0.246042134	0.126135758	0.268177239	0.048254065	0.114920577	0.284975288	0.036073263	0.682332918	0.797853846	Bacteria.Firmicutes.Clostridia.Clostridiales.Ruminococcaceae.Ruminococcus_2	ZNF726
399289	ENSG00000213967	rs10403849	0.00883272	0.199018826	0.292797349	0.890500525	-0.337995455	1.012369872	-0.052821576	0.031044802	0.125189183	0.780199969	0.04980354	0.224618029	0.037255767	0.136725581	0.623227103	0.998431627	Bacteria.Firmicutes.Clostridia.Clostridiales.Ruminococcaceae.Ruminococcus_1	ZNF726
399290	ENSG00000213967	rs10403849	0.009589357	4.66E-06	0.500869814	0.539665649	-0.28085243	1.008819339	0.030279253	-0.057143725	0.105216045	0.201883524	0.044732079	0.092678587	0.015016566	1.47E-05	0.975933082	0.876400804	Bacteria.Bacteroidetes.Bacteroidia.Bacteroidales.Rikenellaceae.Alistipes	ZNF726
399291	ENSG00000213967	rs10403849	0.008535784	4.22E-05	0.264093718	0.5810866	-0.350380956	1.07861373	-0.048020468	0.040441716	0.129170867	0.245552961	0.042627841	0.072923401	0.03136126	0.000223828	0.96758892	0.99999132	Bacteria.Firmicutes.Clostridia.Clostridiales.Clostridiaceae_1	ZNF726
399292	ENSG00000213967	rs10403849	0.000827249	4.43E-07	0.018265253	0.199301488	-0.391031419	1.136310629	0.122182496	-0.123446845	0.11150024	0.202438834	0.050461369	0.095197041	0.003472732	2.84E-06	0.999694213	0.857951124	Bacteria.Firmicutes.Clostridia.Clostridiales.Lachnospiraceaencultured	ZNF726
399293	ENSG00000213967	rs10403849	0.026707727	9.48E-06	0.528972679	0.595574147	-0.239722807	1.057188349	0.036799981	0.060822355	0.105732923	0.219986098	0.05813841	0.11402709	0.039323278	3.26E-05	0.998043854	0.98261409	Bacteria.Firmicutes.Clostridia.Clostridiales.Ruminococcaceaencultured	ZNF726
399294	ENSG00000213967	rs10403849	0.16959387	8.64E-05	0.141702898	0.568409123	-0.162175146	1.166377965	-0.097092376	-0.082375955	0.11676242	0.278484455	0.06526965	0.143683369	0.200645995	0.000341723	0.976314705	0.981473845	Bacteria.Firmicutes.Bacilli.Lactobacillales.Streptococcaceae.Streptococcus	ZNF726
399295	ENSG00000213967	rs10403849	0.067652599	0.00012451	0.746257193	0.04657044	-0.25083256	0.845194096	0.014225936	-0.124911073	0.134978047	0.207046477	0.043777898	0.061566518	0.138073698	0.000823135	0.862830096	0.746684598	Bacteria.Bacteroidetes.Bacteroidia.Bacteroidales.Prevotellaceae.Prevotella_9	ZNF726
399296	ENSG00000213967	rs10403849	0.001512409	0.002364765	0.051168223	0.897054385	-0.374441841	0.917263629	-0.108493405	0.015834689	0.113032924	0.289874678	0.054608432	0.121908213	0.008791345	0.00350634	0.657058109	0.985265027	Bacteria.Firmicutes.Clostridia.Clostridiales.Lachnospiraceae.Eubacterium_eligens_group	ZNF726
399297	ENSG00000213967	rs10403849	0.474016277	0.660073291	0.197642264	0.27554894	0.343352781	-0.694089689	-0.103611379	0.276810831	0.476781557	1.570916064	0.079602146	0.251730616	0.999435429	0.989125616	0.999968393	0.999515331	Bacteria.Firmicutes	ZNF726
399298	ENSG00000213967	rs10403849	0.013527027	5.91E-06	0.84372317	0.66262205	-0.261294833	0.99769758	0.0088193	0.032004042	0.10292095	0.202238726	0.044559297	0.073018569	0.02106267	1.85E-05	0.912815427	0.913223836	Bacteria.Fusobacteria.Fusobacteriia.Fusobacteriales.Fusobacteriaceae.Fusobacterium	ZNF726
399299	ENSG00000213967	rs10403849	0.32508374	0.019770993	0.574177035	0.692081151	-0.176806693	0.872011331	0.043139567	-0.057876938	0.178309641	0.364902224	0.076384874	0.145492581	0.435306804	0.044135538	0.99032513	0.90509952	Bacteria.Firmicutes.Clostridia.Clostridiales.Ruminococcaceae.Ruminococcaceae_UCG_013	ZNF726
399300	ENSG00000213967	rs10403849	0.004334439	1.04E-06	0.199303304	0.067066555	-0.308318393	1.148218996	-0.064215201	0.149781685	0.104290214	0.21290554	0.049520279	0.080423772	0.010049296	3.82E-06	0.374261827	0.809434198	Bacteria.Firmicutes.Clostridia.Clostridiales.Lachnospiraceae.Lachnospira	ZNF726
399301	ENSG00000213967	rs10403849	0.274405675	0.000191365	0.102670643	0.414989882	-0.13452504	1.294111318	-0.105532097	-0.123334033	0.12204279	0.327164963	0.063751434	0.150335077	0.281400139	0.000816092	0.967792983	0.973447285	Bacteria.Firmicutes.Bacilli.Lactobacillales	ZNF726
399302	ENSG00000213967	rs10403849	0.88018798	0.139876158	0.196088528	0.525167275	-0.03059182	0.765865589	-0.104899211	0.100477692	0.202159645	0.512445612	0.080308784	0.157279736	0.741705099	0.212299944	0.833898981	0.890709939	Bacteria.Firmicutes.Negativicutes.Selenomonadales	ZNF726
399303	ENSG00000213967	rs10403849	0.012885159	5.66E-06	0.873684451	0.630607097	-0.262492974	0.996777151	0.007143524	0.035065842	0.10263713	0.20158628	0.044756551	0.072576355	0.019874655	1.82E-05	0.910665118	0.909375003	Bacteria.Fusobacteria.Fusobacteriia.Fusobacteriales	ZNF726
399304	ENSG00000213967	rs10403849	0.127449705	0.00126767	0.322440141	0.037175845	-0.192090431	0.751253974	-0.051437207	0.18862393	0.124413021	0.222911034	0.05158967	0.088659271	0.160704456	0.003017686	0.457185013	0.77809004	Bacteria.Firmicutes.Clostridia.Clostridiales.Lachnospiraceae.Anaerostipes	ZNF726
399305	ENSG00000213967	rs10403849	0.015259535	1.74E-06	0.750438004	0.114984495	-0.263245442	1.079195622	0.013198839	0.105062177	0.105633347	0.205289704	0.041322229	0.065762873	0.024585764	8.09E-06	0.922225994	0.767697755	Bacteria.Proteobacteria.Betaproteobacteria.Burkholderiales.Alcaligenaceae.Parasutterella	ZNF726
399306	ENSG00000213967	rs10403849	0.196733188	9.47E-05	0.123730237	0.587881854	-0.153844686	1.159564168	-0.101778237	-0.078092454	0.117952494	0.278619748	0.065262697	0.143390148	0.228117617	0.000375706	0.981698993	0.976249604	Bacteria.Firmicutes.Bacilli.Lactobacillales.Streptococcaceae	ZNF726
399307	ENSG00000213967	rs10403849	0.044911428	0.021076745	0.339332746	0.682935334	-0.445861763	1.149184646	0.05754402	-0.050027014	0.218029249	0.486116925	0.0597819	0.121927949	0.332462148	0.093280599	0.998803525	0.997226571	Bacteria.Firmicutes.Clostridia.Clostridiales.Lachnospiraceae.Eubacterium_rectale_group	ZNF726
399308	ENSG00000213967	rs10403849	0.249274075	0.005644996	0.349713429	0.127072395	-0.166308864	0.733465762	0.075427866	-0.222062857	0.143058702	0.256202428	0.080077531	0.143680368	0.280414681	0.011561301	0.998820086	0.961415255	Bacteria.Firmicutes.Clostridia.Clostridiales.Family_XIII	ZNF726
399309	ENSG00000213967	rs10403849	0.050685185	4.94E-06	0.582735917	0.067438998	-0.229757781	1.382508974	0.022094578	0.187853985	0.115396941	0.277535716	0.040015188	0.10100728	0.081317437	3.98E-05	0.982891669	0.998439902	Bacteria.Verrucomicrobia.Verrucomicrobiae.Verrucomicrobiales.Verrucomicrobiaceae.Akkermansia	ZNF726
399310	ENSG00000213967	rs10403849	0.025744215	0.001159072	0.581741339	0.992322556	-0.307428248	0.978234812	0.036108159	-0.001110004	0.134693158	0.287787045	0.065222428	0.114913439	0.064649166	0.003676369	0.906603649	0.949725002	Bacteria.Firmicutes.Clostridia.Clostridiales.Lachnospiraceae.Blautia	ZNF726
399311	ENSG00000213967	rs10403849	0.857697517	0.750169967	0.423209584	0.337183957	0.07842712	-0.501910157	-0.059809323	0.249879041	0.435659659	1.569608545	0.074209577	0.258436427	0.997454612	0.874868214	0.997650199	0.999159905	Bacteria.Firmicutes.Clostridia.Clostridiales	ZNF726
399312	ENSG00000213967	rs10403849	0.046563406	1.98E-05	0.422455809	0.223165233	-0.224362078	0.933013537	-0.036637138	0.09229725	0.110580546	0.202684596	0.045384056	0.075044133	0.060906441	7.55E-05	0.707232868	0.802301482	Bacteria.Firmicutes.Clostridia.Clostridiales.Lachnospiraceae.Roseburia	ZNF726
399313	ENSG00000213967	rs10403849	0.160636528	0.000165657	0.49336585	0.603086784	-0.195060594	0.912639988	0.059654179	-0.082971098	0.137450048	0.22825949	0.086598992	0.158791167	0.169321213	0.000554643	0.999005033	0.927039346	Bacteria.Actinobacteria.Coriobacteriia.Coriobacteriales	ZNF726
399314	ENSG00000213967	rs10403849	0.042141129	0.000278183	0.464940671	0.742953515	-0.364532952	1.073960931	-0.046723636	0.031037506	0.175848009	0.279414853	0.0635635	0.094239971	0.116031571	0.002201654	0.997329664	0.92426646	Bacteria.Firmicutes.Negativicutes.Selenomonadales.Veillonellaceae.Megasphaera	ZNF726
399315	ENSG00000213967	rs10403849	0.014816145	1.73E-06	0.310681233	0.028670815	-0.396875738	1.359551083	-0.05981167	0.193262928	0.15852514	0.258482246	0.058537748	0.086364841	0.056237272	2.95E-05	0.823532094	0.858872568	Bacteria.Firmicutes.Erysipelotrichia.Erysipelotrichales.Erysipelotrichaceae.Clostridium_innocuum_group	ZNF726
399316	ENSG00000213967	rs10403849	0.007923544	3.02E-06	0.061595693	0.974697213	-0.27062668	1.01592775	-0.068457805	0.002695746	0.098769977	0.198722408	0.035991355	0.084665373	0.014715623	1.05E-05	0.499315542	0.883627326	Bacteria.Firmicutes.Negativicutes.Selenomonadales.Veillonellaceae.Dialister	ZNF726
399317	ENSG00000213967	rs10403849	0.047461393	0.828158238	0.188524204	0.004824668	-0.218616871	0.082228585	0.066336797	-0.418139853	0.108202316	0.377298356	0.04991824	0.143265137	0.097161505	0.29313242	0.451005279	0.532692291	Bacteria.Firmicutes.Clostridia.Clostridiales.Christensenellaceae	ZNF726
399318	ENSG00000213967	rs10403849	0.274404058	3.56E-05	0.372872975	0.08027368	-0.170501943	1.548686081	0.054989568	0.202597357	0.154680958	0.348731697	0.061283702	0.114021179	0.38742823	0.000704014	0.998832683	0.892135646	Bacteria.Firmicutes.Clostridia.Clostridiales.Ruminococcaceae.Eubacterium_coprostanoligenes_group	ZNF726
399319	ENSG00000213967	rs10403849	0.00499728	2.08E-06	0.196905712	0.311034927	-0.319555093	1.057609643	-0.085514936	0.126756326	0.109956029	0.202964908	0.065589771	0.124147998	0.011830146	9.15E-06	0.88760533	0.997132292	Bacteria.Firmicutes.Bacilli.Bacillales	ZNF726
399320	ENSG00000213967	rs10403849	0.009491182	4.59E-06	0.494091456	0.530958408	-0.281357041	1.009437769	0.030690631	-0.058224444	0.105253619	0.201862758	0.044628244	0.092432236	0.014902881	1.43E-05	0.97729231	0.890158219	Bacteria.Bacteroidetes.Bacteroidia.Bacteroidales.Rikenellaceae	ZNF726
399321	ENSG00000213967	rs10403849	0.007677535	4.45E-06	0.332881742	0.238496684	-0.329217526	1.122582563	-0.050043855	0.095914688	0.1196484	0.22410963	0.051295685	0.080621741	0.018739598	1.61E-05	0.489324123	0.879106161	Bacteria.Firmicutes.Clostridia.Clostridiales.Peptostreptococcaceae.Intestinibacter	ZNF726
399322	ENSG00000213967	rs10403849	0.097611107	1.02E-05	0.073818918	0.444943861	-0.181503751	0.943181884	0.081522125	-0.058063772	0.107989657	0.197129874	0.044864981	0.075549749	0.101129351	3.90E-05	0.804027112	0.965258229	Bacteria.Firmicutes.Negativicutes.Selenomonadales.Acidaminococcaceae	ZNF726
399323	ENSG00000213967	rs10403849	0.095977817	0.005860984	0.788353418	0.923923289	-0.298884424	1.015016007	-0.020130685	0.013725876	0.17694109	0.356221821	0.074680061	0.14318025	0.236095525	0.021807901	0.998891856	0.999590371	Bacteria.Firmicutes.Bacilli.Bacillales.Staphylococcaceae.Staphylococcus	ZNF726
399324	ENSG00000213967	rs10403849	0.085828232	0.003554205	0.558830384	0.828407115	-0.217527432	0.958664975	0.029856617	-0.026485105	0.124705278	0.316869375	0.050810313	0.121703604	0.163804913	0.006990286	0.996596763	0.999791394	Bacteria.Firmicutes.Clostridia.Clostridiales.Ruminococcaceae.Ruminococcaceae_UCG_005	ZNF726
399325	ENSG00000213967	rs10403849	0.030059757	0.000179816	0.681870523	0.799554458	-0.294032711	0.963357403	0.021645709	0.02461533	0.132570397	0.242415299	0.05256884	0.096543632	0.069627896	0.000732222	0.945999629	0.997216401	Bacteria.Firmicutes.Clostridia.Clostridiales.Ruminococcaceae.Subdoligranulum	ZNF726
399326	ENSG00000213967	rs10403849	0.02204252	0.006253729	0.597856417	0.166188848	-0.331934421	0.726167126	-0.034074303	-0.150953995	0.141495812	0.256952307	0.06428034	0.107803738	0.092054108	0.01952502	0.86463238	0.794192827	Bacteria.Firmicutes.Clostridia.Clostridiales.Ruminococcaceae.Ruminiclostridium_9	ZNF726
399327	ENSG00000213967	rs10403849	0.047357387	0.023633069	0.601415048	0.963612142	-0.326272749	0.959716598	0.024514384	0.00533153	0.161407462	0.414108317	0.046699943	0.116415545	0.194018808	0.045043882	0.996566686	0.997858307	Bacteria.Proteobacteria.Gammaproteobacteria	ZNF726
399328	ENSG00000213967	rs10403849	0.007749731	0.002514652	0.207583324	0.138548077	-0.411342564	1.686632892	-0.072641674	0.23832168	0.149681962	0.536524105	0.057067316	0.158918737	0.066700202	0.011790124	0.958034317	0.997513341	Bacteria.Firmicutes.Clostridia.Clostridiales.Lachnospiraceae.Eubacterium_xylanophilum_group	ZNF726
399329	ENSG00000213967	rs10403849	0.128344813	0.000262414	0.480181621	0.55908574	-0.202472267	0.91892144	0.039867203	-0.054986211	0.131450973	0.237989895	0.05614303	0.093637094	0.160988397	0.00121715	0.74771988	0.934686745	Bacteria.Bacteroidetes.Bacteroidia.Bacteroidales.Porphyromonadaceae.Odoribacter	ZNF726
399330	ENSG00000213967	rs10403849	0.167407635	0.22937011	0.624457545	0.976497935	-0.3883628	0.955515055	0.033060011	0.005525693	0.278159076	0.787472925	0.067210812	0.186847045	0.659884018	0.42894474	0.999330493	0.997562661	Bacteria.Proteobacteria	ZNF726
399331	ENSG00000213967	rs10403849	0.112121044	7.41E-05	0.818042171	0.25185287	-0.240552335	1.226350431	0.011130575	0.108562772	0.149359164	0.289742164	0.048184791	0.093900497	0.201611353	0.000699076	0.994527911	0.925873833	Bacteria.Proteobacteria.Gammaproteobacteria.Enterobacteriales.Enterobacteriaceae.Citrobacter	ZNF726
399332	ENSG00000213967	rs10403849	0.023047856	0.002010338	0.901556465	0.034042236	-0.277400595	0.72227701	0.005234227	-0.15318846	0.119169788	0.224400409	0.042150527	0.070747616	0.058760393	0.005449844	0.788786591	0.692891279	Bacteria.Firmicutes.Clostridia.Clostridiales.Lachnospiraceae.Lachnospiraceae_UCG_010	ZNF726
399333	ENSG00000213967	rs10403849	0.056171441	0.017114583	0.285338223	0.463539841	-0.536683036	1.37656254	0.055807105	-0.077775454	0.276008294	0.562535911	0.051803829	0.105474214	0.615481285	0.170677832	0.999973618	0.989705988	Bacteria.Bacteroidetes.Bacteroidia.Bacteroidales.Bacteroidaceae.Bacteroides	ZNF726
399334	ENSG00000213967	rs10403849	0.010372408	1.18E-05	0.810139438	0.178981976	-0.277874155	0.961738157	0.013184447	-0.11608512	0.105260285	0.202631509	0.054656039	0.085447109	0.017385866	2.97E-05	0.998525812	0.997174658	Bacteria.Proteobacteria.Deltaproteobacteria.Desulfovibrionales.Desulfovibrionaceae	ZNF726
399335	ENSG00000213967	rs10403849	0.024450874	0.000408043	0.181247262	0.120217676	-0.233690258	0.840313186	-0.063121109	0.156353423	0.101444403	0.225455546	0.046707412	0.099300975	0.029680361	0.000655492	0.893190239	0.987424055	Bacteria.Proteobacteria.Gammaproteobacteria.Pasteurellales.Pasteurellaceae	ZNF726
399336	ENSG00000213967	rs10403849	0.010483339	3.55E-06	0.540832506	0.722526322	-0.267519654	1.014402133	0.041518528	0.047471622	0.101491819	0.200092457	0.067531658	0.133112893	0.017051673	1.12E-05	0.999276643	0.988728768	Bacteria.Firmicutes.Clostridia.Clostridiales.Ruminococcaceae.Ruminiclostridium_5	ZNF726
399337	ENSG00000213967	rs10403849	0.054789058	2.00E-05	0.565137972	0.73444485	-0.227251191	0.945147461	-0.035382471	-0.038430113	0.116193352	0.205410346	0.0611959	0.112804878	0.058623013	7.07E-05	0.92078388	0.948172937	Bacteria.Firmicutes.Clostridia.Clostridiales.Lachnospiraceae.Fusicatenibacter	ZNF726
399338	ENSG00000213967	rs10403849	0.187967512	0.183363163	0.526645921	0.216241333	-0.195451853	0.550372663	-0.031852047	0.150877004	0.146889209	0.409259368	0.050037656	0.120824011	0.307543911	0.142225049	0.9994853	0.999502343	Bacteria.Firmicutes.Clostridia.Clostridiales.Lachnospiraceae.Ruminococcus_gnavus_group	ZNF726
399339	ENSG00000213967	rs10403849	0.010995438	3.58E-06	0.633062294	0.381389235	-0.266209558	1.020054465	-0.030264103	0.097479592	0.10168888	0.201319085	0.063091756	0.110605712	0.018284097	1.38E-05	0.999670759	0.996530704	Bacteria.Firmicutes.Clostridia.Clostridiales.Ruminococcaceae.Flavonifractor	ZNF726
399340	ENSG00000213967	rs10403849	0.006980922	2.62E-06	0.25174102	0.279301176	-0.289824424	1.027353214	-0.055590609	0.096534992	0.104019198	0.199476258	0.048071195	0.088483136	0.014108812	9.92E-06	0.99935717	0.960853802	Bacteria.Firmicutes.Erysipelotrichia.Erysipelotrichales.Erysipelotrichaceae.Erysipelotrichaceae_UCG_003	ZNF726
399341	ENSG00000213967	rs10403849	0.044342677	4.25E-05	0.590401545	0.311065064	-0.334735732	1.161504268	-0.030392895	0.08592237	0.163238357	0.26454819	0.056185869	0.084159586	0.110468033	0.00035374	0.999858829	0.929555963	Bacteria.Proteobacteria.Betaproteobacteria.Neisseriales.Neisseriaceae.Eikenella	ZNF726
399342	ENSG00000213967	rs10403849	0.231139815	0.278052119	0.210914816	0.022922745	-0.159661728	0.368006822	-0.085924494	0.327007541	0.132088899	0.336428521	0.068003967	0.140347042	0.250315932	0.200322991	0.783162606	0.631245743	Bacteria.Firmicutes.Erysipelotrichia.Erysipelotrichales.Erysipelotrichaceae	ZNF726
399343	ENSG00000213967	rs10403849	0.006712624	1.26E-05	0.217502512	0.792609425	-0.356291095	1.058899326	-0.067760571	0.030618763	0.127224761	0.223906177	0.054414292	0.115976893	0.020366103	7.51E-05	0.979221309	0.998719086	Bacteria.Firmicutes.Bacilli.Bacillales.Family_XI.Gemella	ZNF726
399344	ENSG00000213967	rs10403849	0.826624308	0.006824251	0.021016276	0.528928703	-0.030213658	0.927335004	-0.139651063	0.070876356	0.137386074	0.331842423	0.0590449	0.111961947	0.538444897	0.01382861	0.484270717	0.902660525	Bacteria.Firmicutes.Negativicutes.Selenomonadales.Veillonellaceae	ZNF726
399345	ENSG00000213967	rs10403849	0.009646076	9.21E-06	0.820975982	0.120344634	-0.278972031	0.965446711	0.012338404	-0.135729369	0.104597913	0.20057446	0.054304712	0.086232591	0.016610032	2.61E-05	0.997604342	0.996621608	Bacteria.Proteobacteria.Deltaproteobacteria	ZNF726
399346	ENSG00000213967	rs10403849	0.171401626	0.002578408	0.339239636	0.161795574	-0.179759028	0.775608098	-0.047499731	0.130237696	0.129978904	0.247389811	0.049337409	0.092030526	0.177955307	0.004241157	0.651886298	0.903160679	Bacteria.Firmicutes.Clostridia.Clostridiales.Lachnospiraceae.Lachnoclostridium	ZNF726
399347	ENSG00000213967	rs10403849	0.047421968	0.827556502	0.193181729	0.004895922	-0.218961942	0.082547567	0.065699117	-0.417509183	0.108353245	0.377418814	0.049967145	0.143303508	0.097508934	0.298158467	0.4537639	0.527572584	Bacteria.Firmicutes.Clostridia.Clostridiales.Christensenellaceae.Christensenellaceae_R_7_group	ZNF726
399348	ENSG00000213967	rs10403849	0.601552069	0.005194392	0.049961125	0.972155977	-0.071011633	1.0691694	-0.13197538	0.005521212	0.135328377	0.369637025	0.066070705	0.157573057	0.466745235	0.013089216	0.933709887	0.936621148	Bacteria.Firmicutes.Bacilli	ZNF726
399349	ENSG00000213967	rs10403849	0.011790921	1.74E-05	0.603297765	0.404402684	-0.263352366	0.960127828	0.024890874	-0.06734642	0.10162584	0.206949962	0.047664283	0.08024554	0.020023645	4.70E-05	0.922176117	0.927737582	Bacteria.Firmicutes.Clostridia.Clostridiales.Ruminococcaceae.Ruminococcaceae_UCG_002	ZNF726
399350	ENSG00000213967	rs10403849	0.022386007	0.000490364	0.872546598	0.522329238	-0.252563326	0.896775759	0.008457928	-0.082726336	0.107950402	0.244311254	0.052514518	0.128608187	0.029878188	0.000588786	0.990263512	0.935449612	Bacteria.Proteobacteria.Gammaproteobacteria.Pseudomonadales	ZNF726
399351	ENSG00000213967	rs10403849	0.009016962	2.03E-05	0.84659479	0.181986692	-0.270983177	0.928871634	0.009477382	-0.119328993	0.100654331	0.202055804	0.048792455	0.088450984	0.016960325	5.10E-05	0.995339941	0.95316496	Bacteria.Proteobacteria.Deltaproteobacteria.Desulfovibrionales.Desulfovibrionaceae.Bilophila	ZNF726
399352	ENSG00000213967	rs10403849	0.034133764	2.32E-05	0.059930981	0.414326974	-0.21851792	0.999347143	-0.118837814	0.077297752	0.100972381	0.219141938	0.062065345	0.09408581	0.051607903	6.18E-05	0.977260763	0.946309689	Bacteria.Firmicutes.Negativicutes.Selenomonadales.Veillonellaceae.Veillonella	ZNF726
399353	ENSG00000213967	rs10403849	0.047833967	7.83E-06	0.623547579	0.104056758	-0.231479149	1.325116329	0.020040273	0.170596843	0.114766434	0.272813483	0.04063481	0.103480302	0.080521548	5.68E-05	0.959597159	0.99789802	Bacteria.Verrucomicrobia	ZNF726
399354	ENSG00000213967	rs10403849	0.008500365	0.00044903	0.378639778	0.598221616	-0.297445733	1.073312124	0.031449544	-0.048418114	0.109593755	0.290258174	0.035477832	0.09143095	0.02446322	0.000850949	0.999492402	0.999741582	Bacteria.Proteobacteria.Gammaproteobacteria.Enterobacteriales.Enterobacteriaceae.Escherichia_Shigella	ZNF726
399355	ENSG00000213967	rs10403849	0.522640443	0.323527546	0.080386434	0.019180868	-0.090244594	0.334926481	0.095780474	-0.335455612	0.14040159	0.336680716	0.053925543	0.13966669	0.463618487	0.209253668	0.981084248	0.998600531	Bacteria.Firmicutes.Clostridia.Clostridiales.Ruminococcaceae.Ruminiclostridium_6	ZNF726
399356	ENSG00000213967	rs10403849	0.07529057	1.51E-05	0.578009645	0.333800188	-0.228216024	1.034654929	0.028069019	0.071221361	0.12625117	0.22112645	0.050203251	0.073142777	0.092600063	6.35E-05	0.944114369	0.979585985	Bacteria.Firmicutes.Erysipelotrichia.Erysipelotrichales.Erysipelotrichaceae.Erysipelatoclostridium	ZNF726
399357	ENSG00000213967	rs10403849	0.409219493	0.193411747	0.196276092	0.199139694	-0.120760357	0.545596629	0.086368131	-0.219000568	0.145382852	0.415168064	0.066149844	0.168822492	0.407032199	0.125306862	0.773744212	0.942166966	Bacteria.Firmicutes.Clostridia.Clostridiales.Lachnospiraceae.Lachnospiraceae_ND3007_group	ZNF726
399358	ENSG00000213967	rs10403849	0.023358536	3.80E-06	0.562297058	0.22841398	-0.251948782	1.07202886	0.033479871	0.100785186	0.108490181	0.212222436	0.05748382	0.082888201	0.034825802	1.43E-05	0.889537299	0.963343013	Bacteria.Actinobacteria.Actinobacteria.Bifidobacteriales.Bifidobacteriaceae.Bifidobacterium	ZNF726
399359	ENSG00000213967	rs10403849	0.103289856	1.03E-05	0.088779588	0.422987691	-0.180793264	1.175013454	0.066525059	0.056535438	0.109417023	0.245716811	0.038503591	0.070113716	0.087953653	4.14E-05	0.955858825	0.966245262	Bacteria.Firmicutes.Clostridia.Clostridiales.Lachnospiraceae.Tyzzerella	ZNF726
399360	ENSG00000213967	rs10403849	0.010715602	3.59E-06	0.279505997	0.466312857	-0.265618463	1.007062669	0.058925398	-0.06537954	0.101087199	0.198777287	0.054033731	0.089218394	0.016258728	1.25E-05	0.975966367	0.997201293	Bacteria.Firmicutes.Clostridia.Clostridiales.Lachnospiraceae.Coprococcus_1	ZNF726
399361	ENSG00000213967	rs10403849	0.208375035	0.005563107	0.505153491	0.063042012	-0.196413175	0.704098972	0.036599347	-0.159385509	0.154574442	0.245496741	0.054615895	0.084273089	0.299695431	0.018904687	0.998896274	0.98418264	Bacteria.Proteobacteria.Deltaproteobacteria.Desulfovibrionales.Desulfovibrionaceae.Desulfovibrio	ZNF726
399362	ENSG00000213967	rs10403849	0.141489772	0.134507142	0.477749507	0.512670186	-0.47848715	1.711846219	0.041596553	-0.131084809	0.321484516	1.129597307	0.058253985	0.199126167	0.892684511	0.432972755	0.997675757	0.942320123	Bacteria.Bacteroidetes	ZNF726
399363	ENSG00000213967	rs10403849	0.137565032	0.018982742	0.660587445	0.31228933	-0.216020778	0.746066174	0.023114889	-0.1188442	0.143682846	0.310089191	0.052400043	0.116703232	0.242024629	0.026311739	0.999985325	0.999758873	Bacteria.Firmicutes.Clostridia.Clostridiales.Ruminococcaceae.Ruminococcaceae_UCG_014	ZNF726
399364	ENSG00000213967	rs10403849	0.911005131	0.696721451	0.546748696	0.226940948	-0.0425716	-0.480429175	-0.044664067	0.274552555	0.379402565	1.227206319	0.073725842	0.225076427	0.954184916	0.763878903	0.999826541	0.999832315	Bacteria.Firmicutes.Clostridia.Clostridiales.Lachnospiraceae	ZNF726
399365	ENSG00000213967	rs10403849	0.033388886	0.792769413	0.942933013	0.0036785	-0.29276622	0.089536872	-0.00421746	-0.407598558	0.134695832	0.339413341	0.058688959	0.135256114	0.153757296	0.417862266	0.949374291	0.941715898	Bacteria.Firmicutes.Clostridia.Clostridiales.Ruminococcaceae.Ruminococcaceae_NK4A214_group	ZNF726
399366	ENSG00000213967	rs10403849	0.000375621	2.50E-06	0.011907477	0.022660202	-0.552103392	1.517353585	-0.147234548	0.255861482	0.147129304	0.293910971	0.056898999	0.109591756	0.007032951	5.53E-05	0.550385361	0.996502544	Bacteria.Firmicutes.Clostridia.Clostridiales.Family_XI	ZNF726
399367	ENSG00000213967	rs10403849	0.004360131	1.87E-05	0.199376746	0.633221975	-0.357406711	0.970000159	0.061208004	0.039770408	0.120979372	0.209999391	0.047209058	0.082948643	0.017143966	0.000110658	0.58610594	0.994680072	Bacteria.Proteobacteria.Betaproteobacteria.Burkholderiales	ZNF726
399368	ENSG00000213967	rs10403849	0.014730489	0.000703207	0.796450869	0.404637091	-0.255331315	0.869809865	0.00949577	-0.068645229	0.101895932	0.244446862	0.036662683	0.081834149	0.022381622	0.000876334	0.801787272	0.993577312	Bacteria.Proteobacteria.Betaproteobacteria.Burkholderiales.Alcaligenaceae.Sutterella	ZNF726
399369	ENSG00000213967	rs10403849	0.005111567	0.000830865	0.196341315	0.492298786	-0.328404295	1.12161402	0.046511123	-0.068295264	0.11331353	0.319947593	0.035628395	0.098897933	0.02159508	0.001945757	0.997282517	0.999171204	Bacteria.Proteobacteria.Gammaproteobacteria.Enterobacteriales.Enterobacteriaceae	ZNF726
399370	ENSG00000213967	rs10403849	0.00644335	4.71E-05	0.246606725	0.755471608	-0.361254278	0.960938671	0.058336743	0.025827542	0.128318238	0.220322818	0.049896055	0.082581989	0.026944169	0.000280283	0.693368998	0.996359602	Bacteria.Proteobacteria.Betaproteobacteria	ZNF726
399371	ENSG00000213967	rs10403849	0.046610405	1.24E-05	0.113491198	0.30877638	-0.211403376	0.938824195	-0.093226074	0.099928823	0.104216671	0.198413207	0.058109292	0.097413084	0.044772122	3.67E-05	0.613045441	0.94720491	Bacteria.Firmicutes.Clostridia.Clostridiales.Lachnospiraceae.Dorea	ZNF726
399372	ENSG00000213967	rs10403849	0.000438113	4.01E-08	0.017860156	0.247034799	-0.459106425	1.239236022	-0.141608632	-0.157898567	0.123903488	0.199184411	0.058270226	0.135176044	0.003579525	5.94E-07	0.991744893	0.857301567	Bacteria.Firmicutes.Bacilli.Lactobacillales.Carnobacteriaceae	ZNF726
399373	ENSG00000213967	rs10403849	0.011205378	0.003018667	0.449501627	0.75092525	-0.298995952	0.900689234	-0.038233653	-0.042417438	0.114525963	0.292283523	0.050251633	0.133067201	0.030544478	0.004067956	0.909281244	0.907101516	Bacteria.Proteobacteria.Gammaproteobacteria.Pseudomonadales.Pseudomonadaceae.Pseudomonas	ZNF726
399374	ENSG00000213967	rs10403849	0.024884614	4.55E-06	0.535292383	0.261984068	-0.248760638	1.050791885	0.036192906	0.101830628	0.108325765	0.210013924	0.058070005	0.089992716	0.035245407	1.77E-05	0.944382312	0.983925624	Bacteria.Actinobacteria.Actinobacteria.Bifidobacteriales.Bifidobacteriaceae	ZNF726
399375	ENSG00000213967	rs10403849	0.233029634	0.278374837	0.210540579	0.022951955	-0.159227521	0.367847682	-0.085836493	0.32676312	0.132269898	0.336510985	0.067877948	0.140273349	0.253210033	0.203599232	0.790364973	0.628626603	Bacteria.Firmicutes.Erysipelotrichia.Erysipelotrichales	ZNF726
399376	ENSG00000213967	rs10403849	0.005422927	7.15E-06	0.334291163	0.358046171	-0.318652753	0.969223496	0.041425388	0.067727613	0.110752397	0.198540496	0.042586513	0.073166742	0.015254539	3.80E-05	0.682294136	0.935568656	Bacteria.Proteobacteria.Betaproteobacteria.Burkholderiales.Alcaligenaceae	ZNF726
399377	ENSG00000213967	rs10403849	0.004352334	2.11E-06	0.164674095	0.08548398	-0.303387459	1.167438925	0.06106997	-0.145245842	0.102672464	0.224204855	0.043454841	0.083173693	0.011033665	7.99E-06	0.919317431	0.97562022	Bacteria.Bacteroidetes.Bacteroidia.Bacteroidales.Porphyromonadaceae	ZNF726
399378	ENSG00000213967	rs10403849	0.771433959	0.852558008	0.593429015	0.312817616	-0.094388391	0.157032608	-0.035338668	0.17848065	0.323564357	0.841561466	0.065866129	0.175458301	0.920709245	0.772240863	0.999135888	0.977096731	Bacteria.Firmicutes.Clostridia.Clostridiales.Ruminococcaceae	ZNF726
399379	ENSG00000213967	rs10403849	0.022873744	0.000212892	0.184660859	0.10284715	-0.235588231	0.852789199	-0.062765107	0.159614026	0.10107338	0.217337127	0.046812591	0.096472593	0.02961503	0.000390342	0.914489909	0.989428248	Bacteria.Proteobacteria.Gammaproteobacteria.Pasteurellales.Pasteurellaceae.Haemophilus	ZNF726
399380	ENSG00000213967	rs10403849	0.004863332	5.95E-07	0.448294903	0.147887788	-0.300869266	1.099303721	-0.032691778	-0.09412821	0.10318504	0.198542756	0.042853115	0.064274941	0.010153256	3.18E-06	0.968802863	0.929290029	Bacteria.Bacteroidetes.Bacteroidia.Bacteroidales.Prevotellaceae	ZNF726
399381	ENSG00000213967	rs10403849	0.07628109	0.000419883	0.364531032	0.68942577	-0.208289753	0.967818932	0.075838297	-0.053193531	0.115627816	0.260277726	0.08305003	0.132512562	0.102911633	0.000862222	0.999672451	0.998587032	Bacteria.Firmicutes.Clostridia.Clostridiales.Ruminococcaceae.Butyricicoccus	ZNF726
399382	ENSG00000213967	rs10403849	0.023732728	0.000481387	0.327070565	0.321635154	-0.399228633	1.27480329	-0.058551144	0.118437847	0.172391121	0.346759265	0.059293684	0.118589956	0.120189442	0.003605504	0.997594253	0.968019235	Bacteria.Firmicutes.Erysipelotrichia.Erysipelotrichales.Erysipelotrichaceae.Faecalitalea	ZNF726
399383	ENSG00000213967	rs10403849	0.699680098	0.008798104	0.195055374	0.126319975	-0.070614911	0.714159197	0.093913624	-0.158209527	0.182249922	0.264372859	0.071730251	0.102159255	0.664811811	0.044272741	0.726036072	0.91130874	Bacteria.Firmicutes.Clostridia.Clostridiales.Ruminococcaceae.Anaerotruncus	ZNF726
399384	ENSG00000213967	rs10403849	0.000121627	1.25E-08	0.004412852	0.310016923	-0.499109218	1.274139734	-0.16493055	-0.135123423	0.122061718	0.195647336	0.055907496	0.132062548	0.001438646	2.21E-07	0.945687051	0.8458603	Bacteria.Firmicutes.Bacilli.Lactobacillales.Carnobacteriaceae.Granulicatella	ZNF726
399385	ENSG00000213967	rs10403849	0.177546527	0.000191785	0.485393742	0.598353407	-0.191053368	0.908653539	0.059400193	-0.083686882	0.140158368	0.229755004	0.084656222	0.158088222	0.179980798	0.000650412	0.999739884	0.90063291	Bacteria.Actinobacteria.Coriobacteriia.Coriobacteriales.Coriobacteriaceae	ZNF726
399386	ENSG00000213967	rs10403849	0.038579746	0.029475331	0.520086912	0.282517531	-0.351824361	0.713497404	-0.041645153	-0.139591234	0.166623802	0.320504006	0.064393872	0.12881422	0.147055927	0.053055836	0.997947728	0.9977362	Bacteria.Actinobacteria.Actinobacteria.Micrococcales	ZNF726
399387	ENSG00000213967	rs10403849	0.021264346	0.007293929	0.606750288	0.007523894	-0.260507591	0.628969576	0.02524828	-0.239943272	0.110364314	0.2270416	0.048814277	0.086969292	0.045561231	0.009115617	0.909366316	0.612381944	Bacteria.Firmicutes.Clostridia.Clostridiales.Ruminococcaceae.Ruminococcaceae_UCG_003	ZNF726
399388	ENSG00000213967	rs10403849	0.017087759	8.38E-05	0.426925456	0.719808129	-0.330719044	1.05260146	-0.035828544	0.026879873	0.135115043	0.250787023	0.044814939	0.074608918	0.053367088	0.000458888	0.99714486	0.996602117	Bacteria.Firmicutes.Clostridia.Clostridiales.Clostridiaceae_1.Clostridium_sensu_stricto_1	ZNF726
399389	ENSG00000213967	rs10403849	0.060780422	0.001535332	0.35724876	0.68842375	-0.214657376	0.948485235	-0.071738924	0.071989062	0.112490598	0.286746249	0.077370914	0.178725619	0.079793561	0.00232772	0.753201305	0.958212988	Bacteria.Actinobacteria	ZNF726
399390	ENSG00000213967	rs10403849	0.386213212	0.013011559	0.652432929	0.779303554	-0.17905432	0.900121409	-0.020541833	0.022776733	0.205248474	0.352472026	0.045398759	0.080943045	0.506557127	0.046714948	0.974940194	0.929251027	Bacteria.Firmicutes.Clostridia.Clostridiales.Ruminococcaceae.Faecalibacterium	ZNF726
399391	ENSG00000213967	rs10403849	0.235537335	2.03E-05	0.029817773	0.383366705	-0.135083346	0.911505995	0.096813682	-0.068481281	0.112823169	0.198279894	0.043583663	0.07802809	0.158232208	8.52E-05	0.484268737	0.975394521	Bacteria.Firmicutes.Negativicutes.Selenomonadales.Acidaminococcaceae.Phascolarctobacterium	ZNF726
399392	ENSG00000213967	rs10403849	0.022919686	5.21E-05	0.821206519	0.310420168	-0.250357603	0.914223857	-0.012674791	0.111176104	0.107447461	0.210975419	0.055858439	0.108749015	0.030592153	0.000127372	0.997117901	0.9453081	Bacteria.Firmicutes.Clostridia.Clostridiales.Lachnospiraceae.Eubacterium_hallii_group	ZNF726
399393	ENSG00000213967	rs10403849	0.001976474	7.21E-06	0.051675995	0.196113981	-0.482894513	1.224977246	-0.091198608	0.088107903	0.149764798	0.251028698	0.046006442	0.067457576	0.015478239	8.33E-05	0.86527713	0.998607976	Bacteria.Firmicutes.Clostridia.Clostridiales.Lachnospiraceae.Tyzzerella_4	ZNF726
399394	ENSG00000213967	rs10403849	0.069859116	0.018120531	0.935913352	0.239521792	-0.262257839	1.908685184	0.004291333	0.259715229	0.142283605	0.787260043	0.053163773	0.218787496	0.160521813	0.038660371	0.999878354	0.954088273	Bacteria.Bacteroidetes.Bacteroidia.Bacteroidales.Porphyromonadaceae.Barnesiella	ZNF726
399395	ENSG00000213967	rs10403849	0.023088657	8.16E-05	0.331149041	0.891934677	-0.239409753	1.015677747	-0.068648827	0.022865427	0.10288097	0.241561389	0.070112504	0.167647616	0.030647146	0.000164976	0.703352052	0.917221068	Bacteria.Actinobacteria.Actinobacteria	ZNF726
399396	ENSG00000214022	rs1051764	0.202226933	0.07932352	0.44790329	0.369091026	-0.403474632	0.494807925	0.066582807	-0.06903409	0.313196584	0.277578662	0.087202636	0.076326202	0.574108081	0.175718761	0.998803525	0.997226571	Bacteria.Firmicutes.Clostridia.Clostridiales.Lachnospiraceae.Eubacterium_rectale_group	REPIN1
399397	ENSG00000214022	rs1051764	0.094148185	0.03217864	0.186793072	0.2942553	-0.283566661	0.353049688	-0.096306622	0.070941624	0.166926514	0.161268223	0.072182904	0.06709233	0.076395799	0.013069162	0.362573272	0.917384146	Bacteria.Firmicutes.Clostridia.Clostridiales.Lachnospiraceae.Lachnospira	REPIN1
399398	ENSG00000214022	rs1051764	0.208969134	0.542062491	0.460163688	0.87804141	-0.465766928	0.223961048	0.053648495	0.011398983	0.367036789	0.365395228	0.072206052	0.073991551	0.780721078	0.619937342	0.999973618	0.995427078	Bacteria.Bacteroidetes.Bacteroidia.Bacteroidales.Bacteroidaceae.Bacteroides	REPIN1
399399	ENSG00000214022	rs1051764	0.185201984	0.0419933	0.1547671	0.172229967	-0.208878728	0.314493551	0.08835771	-0.097762088	0.15598431	0.151596717	0.061374705	0.070827853	0.109556687	0.019061056	0.823938752	0.772219186	Bacteria.Fusobacteria.Fusobacteriia.Fusobacteriales	REPIN1
399400	ENSG00000214022	rs1051764	0.199064737	0.052684682	0.691104031	0.700313467	-0.202709932	0.297291158	0.030246916	0.032881884	0.156238011	0.150636337	0.075781671	0.085053537	0.108457741	0.023628756	0.992052328	0.997201293	Bacteria.Firmicutes.Clostridia.Clostridiales.Lachnospiraceae.Coprococcus_1	REPIN1
399401	ENSG00000214022	rs1051764	0.04306801	0.009633922	0.052666967	0.026439739	-0.346981744	0.416871852	-0.171555619	0.183761968	0.168156387	0.156274541	0.086919902	0.080901699	0.053727052	0.006627927	0.998043854	0.903441378	Bacteria.Firmicutes.Clostridia.Clostridiales.Ruminococcaceaencultured	REPIN1
399402	ENSG00000214022	rs1051764	0.047397781	0.012459931	0.162834881	0.077569811	-0.427911793	0.637453486	-0.10525779	0.150675918	0.211728191	0.248003576	0.074565931	0.084019482	0.110269753	0.019436866	0.782189135	0.921310068	Bacteria.Firmicutes.Erysipelotrichia.Erysipelotrichales.Erysipelotrichaceae.Clostridium_innocuum_group	REPIN1
399403	ENSG00000214022	rs1051764	0.354285519	0.190691225	0.779059088	0.477687475	-0.182753386	0.229849731	0.023845855	-0.059749889	0.195882346	0.173821258	0.08464613	0.08366503	0.29507622	0.101877618	0.609774685	0.937109682	Bacteria.Firmicutes.Clostridia.Clostridiales.Christensenellaceae	REPIN1
399404	ENSG00000214022	rs1051764	0.094495784	0.022428859	0.257363153	0.185430056	-0.340861435	0.438832486	-0.088954846	0.103140893	0.200870611	0.187627677	0.07784758	0.077063015	0.172645491	0.025336897	0.996596763	0.999791394	Bacteria.Firmicutes.Clostridia.Clostridiales.Ruminococcaceae.Ruminococcaceae_UCG_005	REPIN1
399405	ENSG00000214022	rs1051764	0.156531493	0.052695287	0.17468984	0.632856017	-0.222893811	0.294861009	0.082481593	-0.028709908	0.155498223	0.149411882	0.060104997	0.059815348	0.105165506	0.018740264	0.635624594	0.92250092	Bacteria.Firmicutes.Clostridia.Clostridiales.Lachnospiraceae.Lachnospiraceae_NK4A136_group	REPIN1
399406	ENSG00000214022	rs1051764	0.228355662	0.122645585	0.821621179	0.920790322	-0.224090675	0.296608569	0.019984066	-0.010825413	0.18427429	0.189633009	0.08827911	0.108443646	0.246757067	0.067071804	0.992462892	0.999765962	Bacteria.Firmicutes.Bacilli.Lactobacillales.Streptococcaceae	REPIN1
399407	ENSG00000214022	rs1051764	0.399189578	0.554759244	0.33575733	0.008151895	-0.140700754	0.094775765	-0.048127925	0.15339429	0.165793234	0.159630094	0.049628325	0.056198301	0.253966219	0.165856203	0.999492402	0.999741582	Bacteria.Proteobacteria.Gammaproteobacteria.Enterobacteriales.Enterobacteriaceae.Escherichia_Shigella	REPIN1
399408	ENSG00000214022	rs1051764	0.240417003	0.232731499	0.599422076	0.719917315	-0.188179434	0.2004732	-0.036827947	-0.025338938	0.158830234	0.166425175	0.069773787	0.070360486	0.124636931	0.07750923	0.968802863	0.997181136	Bacteria.Bacteroidetes.Bacteroidia.Bacteroidales.Prevotellaceae	REPIN1
399409	ENSG00000214022	rs1051764	0.127245658	0.008666826	0.451358555	0.052761462	-0.281499229	0.470803629	-0.047925683	0.117236475	0.182221743	0.173927096	0.063250081	0.059423127	0.139853972	0.010703174	0.959597159	0.99789802	Bacteria.Verrucomicrobia	REPIN1
399410	ENSG00000214022	rs1051764	0.642135257	0.077406549	0.57629867	0.409965858	-0.100852484	0.337412277	0.042427934	0.06063	0.216006123	0.188040788	0.075544102	0.073109224	0.425148527	0.069220029	0.854341898	0.991307536	Bacteria.Firmicutes.Clostridia.Clostridiales.Ruminococcaceae.Ruminococcus_2	REPIN1
399411	ENSG00000214022	rs1051764	0.247570699	0.085693734	0.932220599	0.880538558	-0.199002818	0.298668836	-0.006482857	-0.012158625	0.170560411	0.171147268	0.075928175	0.080585358	0.139975715	0.036847256	0.999694213	0.910077268	Bacteria.Firmicutes.Clostridia.Clostridiales.Lachnospiraceaencultured	REPIN1
399412	ENSG00000214022	rs1051764	0.090726501	0.045416325	0.242426879	0.310104723	-0.449883658	0.479483779	-0.116974948	0.094648717	0.262005225	0.235039348	0.099158141	0.092521615	0.23232521	0.067176946	0.998832683	0.955062155	Bacteria.Firmicutes.Clostridia.Clostridiales.Ruminococcaceae.Eubacterium_coprostanoligenes_group	REPIN1
399413	ENSG00000214022	rs1051764	0.340550178	0.064523194	0.246207939	0.931121679	-0.155374827	0.300806779	0.102964398	0.0074601	0.161827665	0.159962081	0.08799149	0.085976312	0.178509616	0.026908498	0.88760533	0.997132292	Bacteria.Firmicutes.Bacilli.Bacillales	REPIN1
399414	ENSG00000214022	rs1051764	0.414178226	0.874902717	0.722484338	0.443655464	-0.370461069	-0.083069108	0.037699719	0.102746106	0.450775945	0.525567736	0.10569527	0.133308925	0.780124517	0.674866714	0.999330493	0.996754281	Bacteria.Proteobacteria	REPIN1
399415	ENSG00000214022	rs1051764	0.145408398	0.04909213	0.4773151	0.510545913	-0.253165477	0.335299307	-0.066031931	0.065785074	0.171797414	0.167202054	0.092383032	0.099428513	0.110663317	0.020699346	0.882402079	0.98064907	Bacteria.Actinobacteria.Actinobacteria.Bifidobacteriales.Bifidobacteriaceae.Bifidobacterium	REPIN1
399416	ENSG00000214022	rs1051764	0.220322341	0.173911898	0.675700701	0.986297181	-0.266228947	0.291624941	0.03848022	-0.001759107	0.215119903	0.2121205	0.091568615	0.102030583	0.288163506	0.124882033	0.964876334	0.939942801	Bacteria.Firmicutes.Bacilli	REPIN1
399417	ENSG00000214022	rs1051764	0.352271356	0.169383554	0.88206441	0.782000091	-0.182615536	0.257556665	0.011754987	-0.022181046	0.194911894	0.185342208	0.078925863	0.079827516	0.227005367	0.047335227	0.693315077	0.99086185	Bacteria.Firmicutes.Clostridia.Clostridiales.Peptostreptococcaceae.Intestinibacter	REPIN1
399418	ENSG00000214022	rs1051764	0.132045673	0.009246644	0.465549036	0.054644762	-0.285256713	0.47356608	-0.046012473	0.115895513	0.187021768	0.17651524	0.062681764	0.059220964	0.13917719	0.011447724	0.979476281	0.998439902	Bacteria.Verrucomicrobia.Verrucomicrobiae.Verrucomicrobiales.Verrucomicrobiaceae.Akkermansia	REPIN1
399419	ENSG00000214022	rs1051764	0.64691958	0.364930795	0.239706269	0.280867516	-0.086180155	0.167927765	-0.095851363	0.101437331	0.187273068	0.184050945	0.080778483	0.093282643	0.370568761	0.182874884	0.890411299	0.890905278	Bacteria.Firmicutes.Clostridia.Clostridiales.Lachnospiraceae.Blautia	REPIN1
399420	ENSG00000214022	rs1051764	0.237605245	0.021858427	0.648062519	0.339912227	-0.187498744	0.376476737	-0.027670855	-0.060497626	0.157301047	0.160251071	0.060339758	0.062926364	0.169354001	0.015722009	0.768148918	0.814166584	Bacteria.Firmicutes.Clostridia.Clostridiales.Lachnospiraceae.Roseburia	REPIN1
399421	ENSG00000214022	rs1051764	0.17300479	0.058312068	0.452158056	0.628007206	-0.218667979	0.292290213	-0.063577596	0.043909838	0.158713517	0.151656252	0.084055827	0.090192998	0.108059843	0.02649794	0.999670759	0.996530704	Bacteria.Firmicutes.Clostridia.Clostridiales.Ruminococcaceae.Flavonifractor	REPIN1
399422	ENSG00000214022	rs1051764	0.081201692	0.019046919	0.163484452	0.007512397	-0.267870934	0.346487262	0.072011891	-0.141636988	0.151230031	0.144091919	0.051094124	0.051327013	0.067452677	0.010505693	0.640887761	0.985377765	Bacteria.Proteobacteria.Betaproteobacteria.Burkholderiales.Alcaligenaceae.Sutterella	REPIN1
399423	ENSG00000214022	rs1051764	0.193454278	0.026530709	0.587469978	0.192172668	-0.296769685	0.514401389	-0.046498057	0.109142821	0.22584673	0.226608375	0.0852835	0.082817518	0.293189332	0.043788778	0.981084248	0.998600531	Bacteria.Firmicutes.Clostridia.Clostridiales.Ruminococcaceae.Ruminiclostridium_6	REPIN1
399424	ENSG00000214022	rs1051764	0.158031915	0.074241912	0.525484524	0.514413594	-0.263953162	0.361402341	-0.050643612	0.052940314	0.184819831	0.199193143	0.079334387	0.08075445	0.179662363	0.060318994	0.761165557	0.934686745	Bacteria.Bacteroidetes.Bacteroidia.Bacteroidales.Porphyromonadaceae.Odoribacter	REPIN1
399425	ENSG00000214022	rs1051764	0.234079417	0.126227073	0.72098971	0.522735735	-0.190990893	0.249249921	0.023043274	-0.038808628	0.159016243	0.160905815	0.064242931	0.060391939	0.132454684	0.042834846	0.845568751	0.84048156	Bacteria.Firmicutes.Negativicutes.Selenomonadales.Veillonellaceae.Dialister	REPIN1
399426	ENSG00000214022	rs1051764	0.050604455	0.008013504	0.131559519	0.049084765	-0.415230772	0.510178123	-0.139699536	0.175751319	0.208476564	0.186480923	0.091473434	0.087638108	0.079001059	0.008397707	0.708940198	0.972516633	Bacteria.Firmicutes.Clostridia.Clostridiales.Lachnospiraceae.Eubacterium_eligens_group	REPIN1
399427	ENSG00000214022	rs1051764	0.066852315	0.002372673	0.204438271	0.014773843	-0.418828142	0.697134435	-0.116134438	0.240397676	0.224704507	0.220387433	0.090596963	0.095980069	0.159951643	0.007305328	0.777556891	0.91461891	Bacteria.Firmicutes.Clostridia.Clostridiales.Lachnospiraceae.Lachnospiraceae_ND3007_group	REPIN1
399428	ENSG00000214022	rs1051764	0.223754223	0.071700682	0.608826913	0.996221369	-0.196543131	0.292761591	-0.032860657	-0.000323065	0.160009115	0.159900994	0.06390117	0.067955292	0.115128328	0.027045875	0.975933082	0.9130102	Bacteria.Bacteroidetes.Bacteroidia.Bacteroidales.Rikenellaceae.Alistipes	REPIN1
399429	ENSG00000214022	rs1051764	0.150915624	0.041243329	0.687798185	0.377876587	-0.241266809	0.339736644	0.034213188	-0.075356468	0.165998227	0.163144412	0.084760454	0.084871914	0.097859735	0.017943862	0.997604342	0.996621608	Bacteria.Proteobacteria.Deltaproteobacteria	REPIN1
399430	ENSG00000214022	rs1051764	0.172829777	0.044461435	0.431826903	0.196072083	-0.214924005	0.307663561	-0.082795613	0.129819678	0.155931611	0.150122716	0.104673473	0.099383704	0.103033036	0.017722689	0.999276643	0.988728768	Bacteria.Firmicutes.Clostridia.Clostridiales.Ruminococcaceae.Ruminiclostridium_5	REPIN1
399431	ENSG00000214022	rs1051764	0.104833011	0.022970838	0.248129201	0.10467863	-0.281770028	0.36662987	-0.071987957	0.103510936	0.171306491	0.157410029	0.061772772	0.062902543	0.104989329	0.014496068	0.85265015	0.893474052	Bacteria.Firmicutes.Negativicutes.Selenomonadales.Acidaminococcaceae	REPIN1
399432	ENSG00000214022	rs1051764	0.8494314	0.767063433	0.36747516	0.431330862	0.064043046	0.083797622	-0.105675538	0.086471923	0.336003874	0.281709895	0.116442097	0.109202972	0.73398497	0.523347593	0.882834534	0.87923713	Bacteria.Firmicutes.Negativicutes.Selenomonadales	REPIN1
399433	ENSG00000214022	rs1051764	0.774501271	0.418305734	0.55538386	0.452998352	-0.078360155	0.173597589	-0.048044738	0.052404079	0.272379489	0.213121512	0.081049587	0.069412826	0.584308195	0.237296169	0.9994853	0.999502343	Bacteria.Firmicutes.Clostridia.Clostridiales.Lachnospiraceae.Ruminococcus_gnavus_group	REPIN1
399434	ENSG00000214022	rs1051764	0.96296408	0.651413694	0.081954305	0.159172063	-0.008790018	0.094700397	0.216224253	-0.18458544	0.188571792	0.208637741	0.122381007	0.129606467	0.473704121	0.203633754	0.999005033	0.873555386	Bacteria.Actinobacteria.Coriobacteriia.Coriobacteriales	REPIN1
399435	ENSG00000214022	rs1051764	0.118975682	0.131163628	0.36496795	0.605384054	-0.299035147	0.357154382	-0.054976467	0.039673129	0.189270271	0.233615869	0.060259599	0.076411899	0.184819986	0.094578842	0.818561981	0.958541507	Bacteria.Bacteroidetes.Bacteroidia.Bacteroidales.Prevotellaceae.Prevotella_9	REPIN1
399436	ENSG00000214022	rs1051764	0.254102978	0.102777497	0.923932801	0.791740407	-0.213823409	0.316374852	-0.009959111	0.031254963	0.185832803	0.191181162	0.103900607	0.117880833	0.203954061	0.046594584	0.999672451	0.998587032	Bacteria.Firmicutes.Clostridia.Clostridiales.Ruminococcaceae.Butyricicoccus	REPIN1
399437	ENSG00000214022	rs1051764	0.57152176	0.200663307	0.298805399	0.794578781	-0.107674378	0.266595781	0.08216423	-0.020721384	0.189335349	0.206218853	0.078447708	0.079258236	0.301986442	0.092113065	0.979221309	0.998719086	Bacteria.Firmicutes.Bacilli.Bacillales.Family_XI.Gemella	REPIN1
399438	ENSG00000214022	rs1051764	0.206853177	0.070622912	0.569729539	0.492694823	-0.306080452	0.387757983	-0.047975659	0.052798592	0.240065924	0.210959796	0.083968238	0.076527568	0.233436122	0.067603311	0.708898802	0.984323784	Bacteria.Firmicutes.Clostridia.Clostridiales.Ruminococcaceae.Ruminococcus_1	REPIN1
399439	ENSG00000214022	rs1051764	0.059643202	0.01206434	0.165529264	0.084533895	-0.359494532	0.540007189	0.094706878	-0.14009496	0.187535685	0.209089509	0.067528008	0.079974384	0.099799016	0.013974265	0.642911228	0.837180181	Bacteria.Proteobacteria.Betaproteobacteria	REPIN1
399440	ENSG00000214022	rs1051764	0.083202723	0.017999411	0.393990972	0.087978888	-0.330763261	0.434426616	-0.056684273	0.118824039	0.187989925	0.178988029	0.066057965	0.068596695	0.070926308	0.010898106	0.901109924	0.755259861	Bacteria.Proteobacteria.Betaproteobacteria.Burkholderiales.Alcaligenaceae.Parasutterella	REPIN1
399441	ENSG00000214022	rs1051764	0.23372756	0.180684413	0.860847809	0.998502525	-0.212908744	0.279585668	-0.013714066	-0.000169474	0.177129939	0.206613135	0.077924612	0.089952724	0.179589373	0.078958141	0.979230968	0.897229609	Bacteria.Firmicutes.Bacilli.Lactobacillales.Carnobacteriaceae.Granulicatella	REPIN1
399442	ENSG00000214022	rs1051764	0.164902252	0.045715177	0.819981124	0.449477096	-0.23052681	0.329121351	0.018625558	-0.06294454	0.164123224	0.161563003	0.081515151	0.082725396	0.102635862	0.018154312	0.998525812	0.997174658	Bacteria.Proteobacteria.Deltaproteobacteria.Desulfovibrionales.Desulfovibrionaceae	REPIN1
399443	ENSG00000214022	rs1051764	0.19182349	0.043554218	0.163192579	0.176267031	-0.206058994	0.311489717	0.086523454	-0.096682949	0.156233042	0.151318328	0.061347225	0.070715161	0.114302544	0.019358546	0.824524716	0.771466311	Bacteria.Fusobacteria.Fusobacteriia.Fusobacteriales.Fusobacteriaceae.Fusobacterium	REPIN1
399444	ENSG00000214022	rs1051764	0.352119579	0.101301868	0.658750331	0.925028678	-0.164470711	0.265537203	-0.052381351	0.011682062	0.1754896	0.159756923	0.118062192	0.123662676	0.16431262	0.037887036	0.79359472	0.917221068	Bacteria.Actinobacteria.Actinobacteria	REPIN1
399445	ENSG00000214022	rs1051764	0.131142274	0.021492878	0.376185944	0.110527437	-0.277249608	0.385348638	-0.057777102	0.100189762	0.181339665	0.163552531	0.064841198	0.061925867	0.113504608	0.017170124	0.681379185	0.970562572	Bacteria.Firmicutes.Negativicutes.Selenomonadales.Acidaminococcaceae.Phascolarctobacterium	REPIN1
399446	ENSG00000214022	rs1051764	0.981959257	0.359568172	0.78103699	0.560695357	0.017732472	0.714679177	-0.036289167	-0.077252612	0.781172177	0.774539359	0.130011607	0.132097061	0.999178724	0.832165436	0.997650199	0.999159905	Bacteria.Firmicutes.Clostridia.Clostridiales	REPIN1
399447	ENSG00000214022	rs1051764	0.65829084	0.682786435	0.512170833	0.906251814	0.420928879	0.35761174	-0.100915539	-0.017128424	0.947366366	0.871153197	0.153115123	0.144876525	0.999435429	0.989125616	0.999968393	0.999515331	Bacteria.Firmicutes	REPIN1
399448	ENSG00000214022	rs1051764	0.08611469	0.0127489	0.240433702	0.070698746	-0.511649899	0.728454098	-0.138711644	0.210513829	0.293595495	0.284378847	0.117081836	0.114561727	0.242666648	0.034017368	0.99032513	0.715653372	Bacteria.Firmicutes.Clostridia.Clostridiales.Ruminococcaceae.Ruminococcaceae_UCG_013	REPIN1
399449	ENSG00000214022	rs1051764	0.135763258	0.032943074	0.366076474	0.215204139	-0.239429297	0.338255286	0.073306368	-0.100587682	0.158510371	0.155216365	0.080538149	0.080367792	0.098300619	0.016289207	0.995339941	0.95316496	Bacteria.Proteobacteria.Deltaproteobacteria.Desulfovibrionales.Desulfovibrionaceae.Bilophila	REPIN1
399450	ENSG00000214022	rs1051764	0.530557148	0.354459109	0.321839789	0.331528507	-0.113950487	0.176647145	-0.068667772	0.07961891	0.18072113	0.189406199	0.068785265	0.081380789	0.375041255	0.165448879	0.456586455	0.927273021	Bacteria.Firmicutes.Clostridia.Clostridiales.Lachnospiraceae.Anaerostipes	REPIN1
399451	ENSG00000214022	rs1051764	0.491181329	0.166705384	0.847909077	0.753806264	-0.170087778	0.356734867	0.017457692	0.028523408	0.245666024	0.255077353	0.090664148	0.090564041	0.468567536	0.150372749	0.96834324	0.997513341	Bacteria.Firmicutes.Clostridia.Clostridiales.Lachnospiraceae.Eubacterium_xylanophilum_group	REPIN1
399452	ENSG00000214022	rs1051764	0.231974536	0.12022228	0.881374054	0.795336803	-0.216490277	0.267514228	-0.010170182	-0.017371175	0.179427643	0.169902003	0.067884695	0.066695707	0.18304731	0.050216061	0.967102936	0.979585985	Bacteria.Firmicutes.Erysipelotrichia.Erysipelotrichales.Erysipelotrichaceae.Erysipelatoclostridium	REPIN1
399453	ENSG00000214022	rs1051764	0.628787565	0.12948376	0.788374912	0.585205011	-0.125930321	0.317907928	-0.026207638	-0.047507409	0.259256564	0.207021689	0.097234235	0.086608073	0.471847733	0.091224211	0.884800313	0.902660525	Bacteria.Firmicutes.Negativicutes.Selenomonadales.Veillonellaceae	REPIN1
399454	ENSG00000214022	rs1051764	0.310684976	0.057242452	0.813312725	0.456038375	-0.195359668	0.378990709	0.015505317	0.052581527	0.191200214	0.195778955	0.06539134	0.070120815	0.16953776	0.028674486	0.955858825	0.966245262	Bacteria.Firmicutes.Clostridia.Clostridiales.Lachnospiraceae.Tyzzerella	REPIN1
399455	ENSG00000214022	rs1051764	0.493861814	0.272195208	0.496934123	0.151346884	-0.139563353	0.18614884	0.04610497	-0.082086714	0.202835346	0.168092892	0.067487881	0.056538502	0.328217939	0.165861396	0.683384971	0.80945179	Bacteria.Firmicutes.Clostridia.Clostridiales.Lachnospiraceae.Lachnospiraceae_UCG_010	REPIN1
399456	ENSG00000214022	rs1051764	0.191967992	0.094353045	0.863521783	0.264073038	-0.205450656	0.255409349	0.011493939	-0.071572845	0.155823136	0.150446849	0.066602595	0.063532544	0.116362034	0.03646929	0.92697622	0.894618517	Bacteria.Firmicutes.Clostridia.Clostridiales.Ruminococcaceae.Ruminococcaceae_UCG_002	REPIN1
399457	ENSG00000214022	rs1051764	0.500629489	0.416581891	0.579959071	0.31046234	-0.137074053	0.158779005	0.060040985	-0.108879097	0.202387931	0.194205226	0.107941465	0.106511511	0.40245146	0.204010046	0.998820086	0.961415255	Bacteria.Firmicutes.Clostridia.Clostridiales.Family_XIII	REPIN1
399458	ENSG00000214022	rs1051764	0.864815082	0.326405667	0.520725734	0.752758805	-0.047845621	0.220126489	0.074235081	-0.031091168	0.279924608	0.222609654	0.114962583	0.098284307	0.592157091	0.235540605	0.998891856	0.999590371	Bacteria.Firmicutes.Bacilli.Bacillales.Staphylococcaceae.Staphylococcus	REPIN1
399459	ENSG00000214022	rs1051764	0.366358565	0.231212	0.827224328	0.663045023	-0.177432925	0.232391547	-0.017615533	0.035076336	0.195052432	0.192288704	0.080383257	0.080135371	0.306540331	0.120184125	0.959667475	0.997216401	Bacteria.Firmicutes.Clostridia.Clostridiales.Ruminococcaceae.Subdoligranulum	REPIN1
399460	ENSG00000214022	rs1051764	0.958179195	0.699499567	0.253022709	0.241806881	0.012931415	0.086161596	0.126114018	-0.123534934	0.245651712	0.222233752	0.109353381	0.104579703	0.624590527	0.333104371	0.99792254	0.986607256	Bacteria.Firmicutes.Clostridia.Clostridiales.Family_XIII.Family_XIII_AD3011_group	REPIN1
399461	ENSG00000214022	rs1051764	0.065969574	0.013879685	0.177387744	0.09659988	-0.33307928	0.505322096	0.089153211	-0.131174253	0.178104633	0.199822146	0.065379255	0.077804226	0.090391402	0.013990035	0.575899467	0.923190966	Bacteria.Proteobacteria.Betaproteobacteria.Burkholderiales	REPIN1
399462	ENSG00000214022	rs1051764	0.333054539	0.381846544	0.987245665	0.423094562	-0.21817183	0.17971921	-0.001503601	-0.07402534	0.223709851	0.204116446	0.093697014	0.091825483	0.353199705	0.255491306	0.911699745	0.876557398	Bacteria.Firmicutes.Clostridia.Clostridiales.Ruminococcaceae.Ruminiclostridium_9	REPIN1
399463	ENSG00000214022	rs1051764	0.943252137	0.54118595	0.246402054	0.5387112	0.017773996	0.159792254	0.123068715	-0.065660085	0.248731151	0.260136715	0.105215951	0.106239918	0.636047827	0.301772109	0.99991226	0.988194298	Bacteria.Actinobacteria.Coriobacteriia.Coriobacteriales.Coriobacteriaceae.Collinsella	REPIN1
399464	ENSG00000214022	rs1051764	0.13576232	0.110419797	0.397471158	0.709204576	-0.33807899	0.344942587	-0.0643641	0.027138923	0.223819291	0.213138431	0.075565448	0.07245485	0.210580785	0.103596916	0.997329664	0.92426646	Bacteria.Firmicutes.Negativicutes.Selenomonadales.Veillonellaceae.Megasphaera	REPIN1
399465	ENSG00000214022	rs1051764	0.077348359	0.00210574	0.164918973	0.013389274	-0.371878729	0.645248202	-0.104546966	0.192714592	0.20720734	0.201436492	0.074435049	0.075790284	0.168292095	0.009849349	0.999878354	0.869792192	Bacteria.Bacteroidetes.Bacteroidia.Bacteroidales.Porphyromonadaceae.Barnesiella	REPIN1
399466	ENSG00000214022	rs1051764	0.723070482	0.911271886	0.228771818	0.152151614	0.108321924	0.026538785	0.118002474	-0.11684025	0.304363448	0.237230539	0.097123615	0.080636413	0.484943711	0.390566385	0.981446852	0.925873833	Bacteria.Proteobacteria.Gammaproteobacteria.Enterobacteriales.Enterobacteriaceae.Citrobacter	REPIN1
399467	ENSG00000214022	rs1051764	0.931718734	0.721709256	0.118259945	0.146723347	-0.016497504	0.075771327	0.190146862	-0.188341907	0.191797508	0.211815358	0.120112905	0.12823264	0.465412163	0.227002811	0.999739884	0.859864217	Bacteria.Actinobacteria.Coriobacteriia.Coriobacteriales.Coriobacteriaceae	REPIN1
399468	ENSG00000214022	rs1051764	0.014021025	0.005348775	0.034521958	0.02889926	-0.54149999	0.745232495	-0.154118408	0.191369103	0.214460321	0.258575592	0.071373999	0.08564545	0.0803278	0.018290416	0.998896274	0.98418264	Bacteria.Proteobacteria.Deltaproteobacteria.Desulfovibrionales.Desulfovibrionaceae.Desulfovibrio	REPIN1
399469	ENSG00000214022	rs1051764	0.135642474	0.045136117	0.419993214	0.464231168	-0.257888756	0.338644394	-0.077022799	0.07378847	0.170677536	0.165778259	0.094904437	0.100222873	0.102348568	0.021051764	0.92802144	0.99223971	Bacteria.Actinobacteria.Actinobacteria.Bifidobacteriales.Bifidobacteriaceae	REPIN1
399470	ENSG00000214022	rs1051764	0.579211651	0.161186213	0.709365309	0.78179498	-0.13163079	0.309301924	-0.037357346	-0.029656616	0.236178196	0.218241287	0.099793603	0.106628405	0.389393652	0.139583077	0.939412212	0.867878034	Bacteria.Firmicutes.Erysipelotrichia.Erysipelotrichales	REPIN1
399471	ENSG00000214022	rs1051764	0.439367565	0.169744078	0.345243775	0.109979756	-0.135499267	0.217733316	0.078234324	-0.115067189	0.174154317	0.156819037	0.082285336	0.07100988	0.188056336	0.047051798	0.987128526	0.931854663	Bacteria.Proteobacteria.Gammaproteobacteria.Pseudomonadales	REPIN1
399472	ENSG00000214022	rs1051764	0.076450249	0.010586948	0.231258174	0.074301191	-0.30300476	0.49105471	0.073143304	-0.130481532	0.168306078	0.186558858	0.060527326	0.071932241	0.084802797	0.010118722	0.639248474	0.849088893	Bacteria.Proteobacteria.Betaproteobacteria.Burkholderiales.Alcaligenaceae	REPIN1
399473	ENSG00000214022	rs1051764	0.99322251	0.433217419	0.721052047	0.829036168	0.004884322	0.357450335	-0.041238683	-0.020599818	0.572795712	0.45327675	0.114997214	0.095013617	0.938484193	0.644757506	0.999135888	0.997708097	Bacteria.Firmicutes.Clostridia.Clostridiales.Ruminococcaceae	REPIN1
399474	ENSG00000214022	rs1051764	0.283843078	0.256884569	0.08131828	0.008096106	-0.162406765	0.171933299	0.108684535	-0.169827016	0.150285222	0.150312217	0.061383343	0.0621611	0.146303152	0.080037523	0.99935717	0.949725174	Bacteria.Firmicutes.Erysipelotrichia.Erysipelotrichales.Erysipelotrichaceae.Erysipelotrichaceae_UCG_003	REPIN1
399475	ENSG00000214022	rs1051764	0.253621045	0.149929909	0.803500909	0.926470071	-0.236243711	0.292493914	-0.021186144	0.007477067	0.205107774	0.20075047	0.084799688	0.080706118	0.273236431	0.103202961	0.838801589	0.996502544	Bacteria.Firmicutes.Clostridia.Clostridiales.Family_XI	REPIN1
399476	ENSG00000214022	rs1051764	0.986717137	0.417559209	0.731909978	0.684758328	0.010508495	0.556268974	-0.041363635	-0.053760734	0.628779026	0.681818015	0.120221331	0.131830113	0.960520432	0.714377776	0.999826541	0.999832315	Bacteria.Firmicutes.Clostridia.Clostridiales.Lachnospiraceae	REPIN1
399477	ENSG00000214022	rs1051764	0.135277088	0.075845142	0.341955684	0.418392544	-0.410491944	0.451198989	-0.100911353	0.085506912	0.271416059	0.250092964	0.105410856	0.104994425	0.356476315	0.152343116	0.78707862	0.919745892	Bacteria.Firmicutes.Clostridia.Clostridiales.Ruminococcaceae.Anaerotruncus	REPIN1
399478	ENSG00000214022	rs1051764	0.207226293	0.053024535	0.88304474	0.520233581	-0.199495895	0.296341724	0.010232868	0.041008575	0.156599401	0.150376981	0.069286209	0.063431926	0.107915057	0.02457526	0.998277807	0.999325446	Bacteria.Bacteroidetes.Bacteroidia.Bacteroidales.Porphyromonadaceae.Parabacteroides	REPIN1
399479	ENSG00000214022	rs1051764	0.367033596	0.209896856	0.609608219	0.153125535	-0.154662424	0.204918956	0.041257656	-0.117580209	0.170261943	0.161814833	0.080405744	0.081342991	0.213116971	0.061039444	0.664112832	0.767074497	Bacteria.Firmicutes.Clostridia.Clostridiales.Peptostreptococcaceae	REPIN1
399480	ENSG00000214022	rs1051764	0.375819518	0.208668939	0.471763502	0.120369315	-0.164002975	0.201759413	0.057668955	-0.108521084	0.183912647	0.158885708	0.079671291	0.068951095	0.239574108	0.098669523	0.890986701	0.871593481	Bacteria.Firmicutes.Clostridia.Clostridiales.Ruminococcaceae.Ruminococcaceae_UCG_003	REPIN1
399481	ENSG00000214022	rs1051764	0.859039482	0.443002724	0.134956318	0.033677722	-0.034391946	0.128269053	0.124372307	-0.151114547	0.192884713	0.166184739	0.082165891	0.069642238	0.414981994	0.157133882	0.838124876	0.664081671	Bacteria.Proteobacteria.Gammaproteobacteria.Pseudomonadales.Pseudomonadaceae.Pseudomonas	REPIN1
399482	ENSG00000214022	rs1051764	0.225394332	0.072318568	0.601771883	0.998470881	-0.195944759	0.292220568	-0.033388136	0.000130534	0.160093937	0.159961221	0.063667054	0.067850422	0.115208246	0.026710796	0.97729231	0.92986889	Bacteria.Bacteroidetes.Bacteroidia.Bacteroidales.Rikenellaceae	REPIN1
399483	ENSG00000214022	rs1051764	0.203438002	0.006284461	0.73705888	0.049635259	-0.247193646	0.507102253	0.024984459	-0.1280925	0.192405465	0.17954905	0.074095734	0.064032699	0.196452581	0.008150407	0.729381524	0.84031012	Bacteria.Firmicutes.Clostridia.Clostridiales.Lachnospiraceae.Lachnoclostridium	REPIN1
399484	ENSG00000214022	rs1051764	0.358879526	0.197150086	0.765630427	0.457843455	-0.181041009	0.226718986	0.025340253	-0.062446856	0.195921841	0.173989107	0.084651784	0.08361296	0.299228557	0.10654614	0.609444376	0.92749906	Bacteria.Firmicutes.Clostridia.Clostridiales.Christensenellaceae.Christensenellaceae_R_7_group	REPIN1
399485	ENSG00000214022	rs1051764	0.611212377	0.986239923	0.921333073	0.504350346	-0.275776713	-0.008042402	0.010045345	0.060565867	0.539877648	0.464528812	0.101325925	0.090209478	0.959504824	0.733024003	0.997187614	0.937454673	Bacteria.Bacteroidetes.Bacteroidia.Bacteroidales	REPIN1
399486	ENSG00000214022	rs1051764	0.228934293	0.20390253	0.841682697	0.121557888	-0.194920418	0.200503317	-0.014942823	0.123139697	0.160488662	0.156226057	0.074512102	0.078494563	0.140413972	0.077827048	0.92078388	0.846941181	Bacteria.Firmicutes.Clostridia.Clostridiales.Lachnospiraceae.Fusicatenibacter	REPIN1
399487	ENSG00000214022	rs1051764	0.167908753	0.024434702	0.406832801	0.132222891	-0.394477805	0.642118139	0.051625394	-0.098378875	0.282877166	0.278709188	0.061834299	0.064529855	0.343039385	0.066738659	0.951822955	0.804361781	Bacteria.Firmicutes.Clostridia.Clostridiales.Ruminococcaceae.Faecalibacterium	REPIN1
399488	ENSG00000214022	rs1051764	0.207189071	0.007407952	0.664809386	0.053140515	-0.300817407	0.672914645	-0.041012727	0.191720965	0.236114725	0.243402233	0.094223949	0.09733662	0.347731298	0.023532237	0.948905015	0.941715898	Bacteria.Firmicutes.Clostridia.Clostridiales.Ruminococcaceae.Ruminococcaceae_NK4A214_group	REPIN1
399489	ENSG00000214022	rs1051764	0.205027524	0.203166361	0.685215976	0.723497867	-0.255651708	0.243557326	-0.023316954	-0.019308292	0.199697936	0.189459748	0.05726494	0.054340069	0.227824431	0.114552235	0.880425231	0.998607976	Bacteria.Firmicutes.Clostridia.Clostridiales.Lachnospiraceae.Tyzzerella_4	REPIN1
399490	ENSG00000214022	rs1051764	0.343811834	0.552561528	0.705238973	0.124341367	-0.169227577	0.110079836	-0.020318863	0.100303917	0.177459128	0.184379139	0.053481115	0.064423869	0.26926107	0.215825373	0.997282517	0.999171204	Bacteria.Proteobacteria.Gammaproteobacteria.Enterobacteriales.Enterobacteriaceae	REPIN1
399491	ENSG00000214022	rs1051764	0.578083364	0.160999484	0.709442826	0.781985743	-0.131856132	0.309117656	-0.03733368	-0.029656086	0.235879037	0.218012564	0.099758286	0.106722277	0.38696325	0.137485669	0.928937331	0.868013611	Bacteria.Firmicutes.Erysipelotrichia.Erysipelotrichales.Erysipelotrichaceae	REPIN1
399492	ENSG00000214022	rs1051764	0.158832382	0.027578029	0.641232176	0.090381005	-0.221728861	0.338093855	0.035944844	-0.137386107	0.155557893	0.1500011	0.076778032	0.079923925	0.096785415	0.014445629	0.754366694	0.870789981	Bacteria.Firmicutes.Clostridia.Clostridiales.Lachnospiraceae.Dorea	REPIN1
399493	ENSG00000214022	rs1051764	0.291722192	0.080763325	0.920128951	0.721914821	-0.20729951	0.308482013	0.012225262	-0.047272223	0.195016454	0.173900419	0.121449124	0.132249409	0.198623264	0.040562818	0.896601886	0.958212988	Bacteria.Actinobacteria	REPIN1
399494	ENSG00000214022	rs1051764	0.663244725	0.795832617	0.69128085	0.14526787	-0.117151696	-0.075828597	-0.029698098	0.13296218	0.267814075	0.291863342	0.074451628	0.090195757	0.582452805	0.353088598	0.996566686	0.997858307	Bacteria.Proteobacteria.Gammaproteobacteria	REPIN1
399495	ENSG00000214022	rs1051764	0.610479558	0.987350375	0.920393496	0.505300032	-0.276391678	-0.007393915	0.010166542	0.060432169	0.539968867	0.464566564	0.101334013	0.090211911	0.959460813	0.729814291	0.997675757	0.939855981	Bacteria.Bacteroidetes	REPIN1
399496	ENSG00000214022	rs1051764	0.222935965	0.174868709	0.822171524	0.974717418	-0.215944956	0.282141609	-0.018200099	0.002891106	0.175490415	0.205685382	0.080651652	0.090873653	0.180951952	0.073725699	0.99578573	0.913261864	Bacteria.Firmicutes.Bacilli.Lactobacillales.Carnobacteriaceae	REPIN1
399497	ENSG00000214022	rs1051764	0.609533097	0.193820508	0.599260504	0.950649509	-0.116232573	0.288958524	0.040549817	0.004898213	0.226474328	0.220085497	0.076791137	0.078837405	0.420678911	0.116045773	0.999858829	0.957723236	Bacteria.Proteobacteria.Betaproteobacteria.Neisseriales.Neisseriaceae.Eikenella	REPIN1
399498	ENSG00000214022	rs1051764	0.184338553	0.044993341	0.725677809	0.452470333	-0.217705785	0.328648534	0.024774232	-0.067102621	0.162252401	0.160774601	0.070301299	0.088777821	0.103693165	0.02297726	0.931003242	0.987424055	Bacteria.Proteobacteria.Gammaproteobacteria.Pasteurellales.Pasteurellaceae	REPIN1
399499	ENSG00000214022	rs1051764	0.18302176	0.049458686	0.699575063	0.518191949	-0.217857624	0.318701118	0.027546433	-0.058295028	0.161871848	0.159189686	0.071068393	0.089729604	0.108321844	0.024659187	0.920570146	0.989428248	Bacteria.Proteobacteria.Gammaproteobacteria.Pasteurellales.Pasteurellaceae.Haemophilus	REPIN1
399500	ENSG00000214022	rs1051764	0.984710982	0.684971354	0.311636813	0.286903962	0.005003494	0.09367443	0.098047308	-0.096826507	0.260097581	0.22986938	0.096150217	0.090175869	0.623268201	0.366370587	0.997947728	0.9977362	Bacteria.Actinobacteria.Actinobacteria.Micrococcales	REPIN1
399501	ENSG00000214022	rs1051764	0.34055185	0.15546343	0.588041758	0.601923835	-0.163937413	0.243969376	-0.037001602	0.037661457	0.170746457	0.169755639	0.067969995	0.071845856	0.182777764	0.04789286	0.991923473	0.97562022	Bacteria.Bacteroidetes.Bacteroidia.Bacteroidales.Porphyromonadaceae	REPIN1
399502	ENSG00000214022	rs1051764	0.246213807	0.111074428	0.81368816	0.797708257	-0.228638105	0.318211878	0.020818279	-0.026559688	0.195392393	0.196989965	0.087978277	0.103197603	0.267280354	0.0709637	0.99152666	0.975114706	Bacteria.Firmicutes.Bacilli.Lactobacillales	REPIN1
399503	ENSG00000214022	rs1051764	0.140198537	0.023044362	0.344123108	0.088584186	-0.23939723	0.358166003	0.072150629	-0.145722915	0.160314784	0.153862086	0.075709336	0.084289157	0.123652748	0.012287471	0.977260763	0.859895493	Bacteria.Firmicutes.Negativicutes.Selenomonadales.Veillonellaceae.Veillonella	REPIN1
399504	ENSG00000214022	rs1051764	0.411683153	0.401002051	0.501911612	0.481210748	-0.144961151	0.183898569	0.035946871	-0.050991084	0.175443994	0.217534608	0.053234852	0.071977511	0.309346097	0.154274905	0.975699737	0.99999132	Bacteria.Firmicutes.Clostridia.Clostridiales.Clostridiaceae_1	REPIN1
399505	ENSG00000214022	rs1051764	0.072147792	0.012832503	0.168720259	0.08903351	-0.527375228	0.585975627	-0.130251247	0.138716569	0.288507366	0.228981143	0.09358314	0.080352136	0.210870629	0.032008992	0.997594253	0.968019235	Bacteria.Firmicutes.Erysipelotrichia.Erysipelotrichales.Erysipelotrichaceae.Faecalitalea	REPIN1
399506	ENSG00000214022	rs1051764	0.282757078	0.101544017	0.82946314	0.68351125	-0.231993978	0.342683694	-0.015758739	0.030354743	0.21419062	0.206320298	0.072869753	0.074124402	0.33883002	0.078722535	0.999985325	0.999758873	Bacteria.Firmicutes.Clostridia.Clostridiales.Ruminococcaceae.Ruminococcaceae_UCG_014	REPIN1
399507	ENSG00000214022	rs1051764	0.23418434	0.123579419	0.847795533	0.946016145	-0.22090081	0.293276642	0.01707612	-0.007546558	0.183960519	0.187979253	0.088615513	0.111023608	0.236651738	0.066348332	0.978613798	0.994365378	Bacteria.Firmicutes.Bacilli.Lactobacillales.Streptococcaceae.Streptococcus	REPIN1
399508	ENSG00000214022	rs1051764	0.962408709	0.967329036	0.196826736	0.132408614	0.010726225	0.009604828	-0.121703463	0.161124563	0.226707009	0.233600167	0.093329617	0.105738398	0.519185463	0.404974912	0.99759175	0.986746924	Bacteria.Firmicutes.Clostridia.Clostridiales.Lachnospiraceae.Lachnospiraceae_UCG_008	REPIN1
399509	ENSG00000214022	rs1051764	0.250056301	0.092177405	0.622109575	0.767178017	-0.186201274	0.276323478	-0.040868975	0.026710613	0.160437682	0.161664593	0.082525655	0.089840976	0.131312033	0.035894781	0.997117901	0.951675521	Bacteria.Firmicutes.Clostridia.Clostridiales.Lachnospiraceae.Eubacterium_hallii_group	REPIN1
399510	ENSG00000214022	rs1051764	0.527629777	0.475302408	0.374191104	0.398650575	-0.115391637	0.158593082	0.049679574	-0.062114606	0.181706901	0.220867824	0.055519791	0.07310801	0.372811989	0.197236607	0.99714486	0.996602117	Bacteria.Firmicutes.Clostridia.Clostridiales.Clostridiaceae_1.Clostridium_sensu_stricto_1	REPIN1
399511	ENSG00000214026	rs1104890	0.003100462	0.000287421	0.512414664	0.926284753	0.461476499	-0.957829597	-0.042596389	-0.008454619	0.150200012	0.249841275	0.064667298	0.091027544	0.014194276	0.000838521	0.723548116	0.994680072	Bacteria.Proteobacteria.Betaproteobacteria.Burkholderiales	MRPL23
399512	ENSG00000214026	rs1104890	0.072644372	0.002141865	0.236682927	0.183261793	0.304636448	-0.816572429	-0.084713342	0.15227654	0.166952792	0.25537444	0.070928649	0.113206898	0.11683657	0.005293611	0.661025944	0.873824827	Bacteria.Bacteroidetes.Bacteroidia.Bacteroidales.Porphyromonadaceae.Odoribacter	MRPL23
399513	ENSG00000214026	rs1104890	0.002463852	0.001096316	0.556492447	0.521118094	0.449642063	-0.880057624	0.029025651	0.065101751	0.14272005	0.257545669	0.0491031	0.100913696	0.008826604	0.001587183	0.955858825	0.966245262	Bacteria.Firmicutes.Clostridia.Clostridiales.Lachnospiraceae.Tyzzerella	MRPL23
399514	ENSG00000214026	rs1104890	0.102967314	0.001482661	0.986324872	0.480441218	0.413576425	-1.225113464	0.001899598	-0.117750158	0.250059549	0.369101123	0.110402355	0.16592025	0.264450934	0.008103671	0.999697332	0.895807458	Bacteria.Firmicutes.Clostridia.Clostridiales.Ruminococcaceae.Ruminococcaceae_UCG_013	MRPL23
399515	ENSG00000214026	rs1104890	0.001409056	3.84E-06	0.138526991	0.543467025	0.449738166	-1.059312488	0.092091182	-0.063676643	0.134821189	0.209830348	0.06140532	0.104252519	0.004330644	1.34E-05	0.818343553	0.908393237	Bacteria.Fusobacteria.Fusobacteriia.Fusobacteriales	MRPL23
399516	ENSG00000214026	rs1104890	0.012024476	1.54E-05	0.890902154	0.888207706	0.397873461	-1.016745097	-0.007129552	-0.01230486	0.153980437	0.217543647	0.051775479	0.087191255	0.033047285	0.000101621	0.995541747	0.998439902	Bacteria.Verrucomicrobia.Verrucomicrobiae.Verrucomicrobiales.Verrucomicrobiaceae.Akkermansia	MRPL23
399517	ENSG00000214026	rs1104890	0.011231548	0.002769279	0.535555945	0.988617928	0.513192196	-1.001863859	0.058581811	0.002369073	0.1966372	0.322044315	0.094052971	0.165429087	0.062245359	0.007978193	0.834230887	0.994954174	Bacteria.Firmicutes.Clostridia.Clostridiales.Lachnospiraceae.Lachnospiraceae_ND3007_group	MRPL23
399518	ENSG00000214026	rs1104890	0.001819357	4.79E-05	0.436099911	0.382051754	0.444156633	-0.941243839	0.060679113	0.105662094	0.136586169	0.216049191	0.077432774	0.120057984	0.006000423	0.000117137	0.88760533	0.997132292	Bacteria.Firmicutes.Bacilli.Bacillales	MRPL23
399519	ENSG00000214026	rs1104890	0.001025521	3.51E-06	0.16312162	0.152310264	0.479616925	-1.13068334	0.09900534	-0.171786542	0.139483263	0.2229028	0.070185169	0.118603807	0.004399331	1.33E-05	0.81037045	0.939616786	Bacteria.Actinobacteria.Actinobacteria.Bifidobacteriales.Bifidobacteriaceae.Bifidobacterium	MRPL23
399520	ENSG00000214026	rs1104890	0.006871031	0.000401738	0.717648061	0.81640467	0.450774726	-0.954637035	-0.024672035	-0.021663585	0.161450869	0.255801119	0.067933147	0.092930901	0.027737993	0.001246638	0.814018309	0.996359602	Bacteria.Proteobacteria.Betaproteobacteria	MRPL23
399521	ENSG00000214026	rs1104890	0.000950941	1.84E-06	0.130590311	0.045034329	0.46744379	-1.094062461	-0.125621338	0.223672914	0.134994882	0.208691049	0.082044922	0.109442179	0.003351101	7.42E-06	0.622437398	0.815630994	Bacteria.Firmicutes.Clostridia.Clostridiales.Lachnospiraceae.Dorea	MRPL23
399522	ENSG00000214026	rs1104890	0.529349195	0.66060869	0.091577894	0.034176439	-0.260921699	0.279977699	0.180160031	-0.32112553	0.412594996	0.634734797	0.105205011	0.148421689	0.795036244	0.620844097	0.999330493	0.963429703	Bacteria.Proteobacteria	MRPL23
399523	ENSG00000214026	rs1104890	0.049802635	1.12E-05	0.796878161	0.122304585	0.365284917	-1.423132403	0.017098868	0.155012635	0.182741771	0.299022228	0.066159919	0.09901338	0.16841315	0.000195681	0.9994853	0.999502343	Bacteria.Firmicutes.Clostridia.Clostridiales.Lachnospiraceae.Ruminococcus_gnavus_group	MRPL23
399524	ENSG00000214026	rs1104890	0.003075497	1.29E-05	0.735995146	0.740737804	0.420706692	-1.007805272	-0.023456797	-0.033300325	0.136807141	0.213438543	0.069273845	0.100213964	0.007438362	3.20E-05	0.998525812	0.997174658	Bacteria.Proteobacteria.Deltaproteobacteria.Desulfovibrionales.Desulfovibrionaceae	MRPL23
399525	ENSG00000214026	rs1104890	0.009553561	1.34E-05	0.9717209	0.66640864	0.402634716	-1.028745699	-0.002018351	-0.038832096	0.150760603	0.218331291	0.056716295	0.089670176	0.023792643	6.21E-05	0.821444133	0.990268195	Bacteria.Firmicutes.Negativicutes.Selenomonadales.Acidaminococcaceae.Phascolarctobacterium	MRPL23
399526	ENSG00000214026	rs1104890	0.020183221	0.001832964	0.987572691	0.095198555	0.425850723	-0.819193251	0.001120401	-0.182483197	0.178820833	0.252107964	0.071655258	0.107771917	0.055581525	0.004027488	0.969169602	0.997216401	Bacteria.Firmicutes.Clostridia.Clostridiales.Ruminococcaceae.Subdoligranulum	MRPL23
399527	ENSG00000214026	rs1104890	0.035545207	0.004546266	0.993969038	0.722826294	0.416617565	-0.929214408	0.00058722	-0.047889502	0.194064024	0.316102773	0.077389117	0.13443639	0.104730069	0.010618184	0.903985008	0.902660525	Bacteria.Firmicutes.Negativicutes.Selenomonadales.Veillonellaceae	MRPL23
399528	ENSG00000214026	rs1104890	0.011394681	0.000345629	0.359407726	0.253021719	0.567777072	-1.3487952	0.076274253	-0.175508069	0.21800877	0.35702558	0.082635061	0.152182609	0.082929112	0.003134085	0.997947728	0.9977362	Bacteria.Actinobacteria.Actinobacteria.Micrococcales	MRPL23
399529	ENSG00000214026	rs1104890	0.006301288	1.16E-05	0.958499978	0.710499041	0.410913789	-1.018412863	0.003043367	-0.033851449	0.145541409	0.214355404	0.058260643	0.090799568	0.018033146	4.19E-05	0.927822804	0.9860779	Bacteria.Firmicutes.Negativicutes.Selenomonadales.Acidaminococcaceae	MRPL23
399530	ENSG00000214026	rs1104890	0.195134077	0.0286675	0.213084676	0.327687858	0.247841607	-0.767000103	-0.114119663	0.162611977	0.189332645	0.34274764	0.090753777	0.164886049	0.274285509	0.04932881	0.753229502	0.843530736	Bacteria.Firmicutes.Clostridia.Clostridiales.Ruminococcaceae.Ruminiclostridium_9	MRPL23
399531	ENSG00000214026	rs1104890	0.01193608	5.13E-05	0.212941346	0.793273219	0.365337152	-0.980923632	-0.06856927	0.024393227	0.141234933	0.226154119	0.054512497	0.092699746	0.018480863	0.000119738	0.968802863	0.997181136	Bacteria.Bacteroidetes.Bacteroidia.Bacteroidales.Prevotellaceae	MRPL23
399532	ENSG00000214026	rs1104890	0.002071307	7.66E-06	0.101789377	0.10852429	0.683180422	-1.32558844	0.126300521	-0.184721211	0.212912514	0.272577094	0.076097719	0.113518024	0.019073304	9.69E-05	0.77486734	0.929387348	Bacteria.Firmicutes.Erysipelotrichia.Erysipelotrichales.Erysipelotrichaceae.Clostridium_innocuum_group	MRPL23
399533	ENSG00000214026	rs1104890	0.000236631	8.17E-06	0.030815737	0.574816804	0.61445206	-1.144987918	0.132175274	-0.052701294	0.157866928	0.236271695	0.059875867	0.093471835	0.002211848	3.78E-05	0.858670885	0.979585985	Bacteria.Firmicutes.Erysipelotrichia.Erysipelotrichales.Erysipelotrichaceae.Erysipelatoclostridium	MRPL23
399534	ENSG00000214026	rs1104890	0.12721185	0.002975854	0.292123728	0.514542281	0.282768492	-0.910588943	0.102223046	-0.088640381	0.183026806	0.295028842	0.096246798	0.135252371	0.181387515	0.009607951	0.829921344	0.837519278	Bacteria.Firmicutes.Erysipelotrichia.Erysipelotrichales.Erysipelotrichaceae	MRPL23
399535	ENSG00000214026	rs1104890	0.017897767	0.013045881	0.812474658	0.134843494	0.376984822	-0.710596621	-0.016037439	0.17914568	0.155177895	0.27836767	0.067327384	0.118316808	0.037703177	0.012586499	0.989835361	0.998719086	Bacteria.Firmicutes.Bacilli.Bacillales.Family_XI.Gemella	MRPL23
399536	ENSG00000214026	rs1104890	0.009621412	0.000944709	0.881789652	0.831983417	0.405563577	-1.075727998	-0.009840976	-0.029834295	0.152007697	0.310475435	0.065919987	0.140058499	0.036628433	0.002420838	0.630363909	0.987722668	Bacteria.Firmicutes.Clostridia.Clostridiales.Christensenellaceae	MRPL23
399537	ENSG00000214026	rs1104890	0.007720551	0.000277671	0.011526416	0.006643903	0.354008989	-0.819576428	-0.159271881	0.310944524	0.12875425	0.213200261	0.061258059	0.110884753	0.014798213	0.000429678	0.823421313	0.624940208	Bacteria.Firmicutes.Clostridia.Clostridiales.Ruminococcaceae.Ruminococcaceae_UCG_002	MRPL23
399538	ENSG00000214026	rs1104890	0.333594093	0.005385931	0.706456215	0.441486991	0.303388945	-1.29024277	0.030676698	0.094586551	0.311440027	0.448062762	0.081095497	0.122137667	0.66241088	0.045663848	0.998803525	0.997226571	Bacteria.Firmicutes.Clostridia.Clostridiales.Lachnospiraceae.Eubacterium_rectale_group	MRPL23
399539	ENSG00000214026	rs1104890	0.000965444	2.93E-06	0.123415331	0.508012924	0.479538658	-1.085356438	-0.088398039	0.066510751	0.138681395	0.211952946	0.05663458	0.099923872	0.003065603	1.01E-05	0.900760949	0.876400804	Bacteria.Bacteroidetes.Bacteroidia.Bacteroidales.Rikenellaceae.Alistipes	MRPL23
399540	ENSG00000214026	rs1104890	0.00464141	3.75E-05	0.869725382	0.26966918	0.400877948	-0.943835864	0.014414685	-0.140169486	0.13671087	0.213239022	0.087544004	0.125901696	0.010179343	9.14E-05	0.999670759	0.996530704	Bacteria.Firmicutes.Clostridia.Clostridiales.Ruminococcaceae.Flavonifractor	MRPL23
399541	ENSG00000214026	rs1104890	0.010076157	0.000136915	0.2974167	0.530074115	0.616222996	-1.16422878	0.098334764	-0.079271092	0.232470339	0.287156114	0.093615079	0.125572888	0.076140944	0.001872088	0.998891856	0.999590371	Bacteria.Firmicutes.Bacilli.Bacillales.Staphylococcaceae.Staphylococcus	MRPL23
399542	ENSG00000214026	rs1104890	0.198002572	0.010034087	0.638409262	0.387742858	0.61492361	-1.442880132	-0.046327793	0.104443688	0.472815776	0.544005012	0.09812333	0.120111518	0.826230278	0.203980346	0.999135888	0.980916025	Bacteria.Firmicutes.Clostridia.Clostridiales.Ruminococcaceae	MRPL23
399543	ENSG00000214026	rs1104890	0.014699282	5.43E-05	0.433688571	0.975698463	0.371892407	-0.987169462	-0.051523497	0.003000433	0.148363566	0.228450126	0.065403371	0.098118584	0.022403306	0.000100277	0.509046978	0.999289972	Bacteria.Firmicutes.Clostridia.Clostridiales.Lachnospiraceae.Lachnospira	MRPL23
399544	ENSG00000214026	rs1104890	0.009038283	5.42E-05	0.244520181	0.643650016	0.375785936	-0.980993778	-0.060072519	0.036474892	0.139627902	0.226984253	0.051151735	0.078479605	0.016344691	0.000117883	0.678646188	0.993577312	Bacteria.Proteobacteria.Betaproteobacteria.Burkholderiales.Alcaligenaceae.Sutterella	MRPL23
399545	ENSG00000214026	rs1104890	0.019436611	5.54E-05	0.553912845	0.846711678	0.369145887	-0.974085917	0.041578882	-0.023917731	0.154032975	0.225703815	0.069881107	0.123230887	0.029423077	0.000147656	0.999694213	0.908553199	Bacteria.Firmicutes.Clostridia.Clostridiales.Lachnospiraceaencultured	MRPL23
399546	ENSG00000214026	rs1104890	0.003377783	1.21E-05	0.575515696	0.458461406	0.409774412	-0.999654334	-0.026997081	0.070608875	0.134661656	0.210978434	0.047970298	0.094672068	0.008103405	3.29E-05	0.814063886	0.835691611	Bacteria.Firmicutes.Negativicutes.Selenomonadales.Veillonellaceae.Dialister	MRPL23
399547	ENSG00000214026	rs1104890	0.020581227	4.88E-05	0.448721565	0.720013368	0.360333156	-0.96000233	-0.055700625	0.042918872	0.151809281	0.220616553	0.07308262	0.119218701	0.033605495	0.000103497	0.604751483	0.877807854	Bacteria.Firmicutes.Clostridia.Clostridiales.Peptostreptococcaceae	MRPL23
399548	ENSG00000214026	rs1104890	0.01928764	8.89E-05	0.629986996	0.667439283	0.381484598	-1.121148357	-0.037483408	-0.048347162	0.158977559	0.268208224	0.077439254	0.112010877	0.045244924	0.000307301	0.83570103	0.983121182	Bacteria.Firmicutes.Clostridia.Clostridiales.Lachnospiraceae.Eubacterium_eligens_group	MRPL23
399549	ENSG00000214026	rs1104890	0.025342908	0.00024216	0.649990245	0.983759176	0.376471589	-1.017452065	-0.03648062	-0.002436537	0.164476532	0.261872596	0.080021077	0.119235083	0.046926222	0.000647199	0.962073978	0.894804659	Bacteria.Firmicutes.Bacilli.Lactobacillales.Carnobacteriaceae.Granulicatella	MRPL23
399550	ENSG00000214026	rs1104890	0.006420677	1.27E-05	0.63848248	0.569913471	0.453475083	-1.055732952	0.033884646	-0.049269517	0.161002435	0.223407542	0.071784139	0.086274004	0.021586941	6.76E-05	0.939967319	0.907101516	Bacteria.Proteobacteria.Gammaproteobacteria.Pseudomonadales.Pseudomonadaceae.Pseudomonas	MRPL23
399551	ENSG00000214026	rs1104890	0.010090504	0.001010906	0.856105144	0.849842186	0.403208572	-1.071779841	-0.012004072	-0.02668719	0.152141206	0.311281088	0.065936053	0.140402968	0.03794394	0.002569821	0.623974392	0.985767335	Bacteria.Firmicutes.Clostridia.Clostridiales.Christensenellaceae.Christensenellaceae_R_7_group	MRPL23
399552	ENSG00000214026	rs1104890	0.070649307	0.007282668	0.430242622	0.306762413	0.322458581	-0.805953821	-0.047922918	0.101698133	0.175450518	0.2908691	0.060377095	0.098722656	0.109268635	0.013600579	0.663295565	0.850923979	Bacteria.Firmicutes.Clostridia.Clostridiales.Lachnospiraceae.Lachnospiraceae_UCG_010	MRPL23
399553	ENSG00000214026	rs1104890	0.019163248	0.036262631	0.607085054	0.307586625	0.479697197	-0.715083139	0.047159671	0.144642247	0.199691058	0.334428416	0.091262201	0.1406517	0.102769125	0.055352328	0.99792254	0.986607256	Bacteria.Firmicutes.Clostridia.Clostridiales.Family_XIII.Family_XIII_AD3011_group	MRPL23
399554	ENSG00000214026	rs1104890	0.001644635	5.76E-05	0.295269703	0.741962202	0.46579011	-1.003973753	-0.062367908	0.027516813	0.14178588	0.233241164	0.059108928	0.083216965	0.007024619	0.000195603	0.663201221	0.935568656	Bacteria.Proteobacteria.Betaproteobacteria.Burkholderiales.Alcaligenaceae	MRPL23
399555	ENSG00000214026	rs1104890	0.125523543	0.032388377	0.046272633	0.119555776	0.241649462	-0.70192875	-0.130499446	0.189152971	0.155704308	0.321035013	0.064230695	0.119913555	0.196029433	0.032734041	0.996596763	0.999791394	Bacteria.Firmicutes.Clostridia.Clostridiales.Ruminococcaceae.Ruminococcaceae_UCG_005	MRPL23
399556	ENSG00000214026	rs1104890	0.115983725	0.010756881	0.439652325	0.747454184	0.308997063	-0.954421848	-0.067733797	0.045798013	0.193956499	0.363427732	0.087111261	0.141627893	0.261237452	0.029757936	0.948905015	0.966332496	Bacteria.Firmicutes.Clostridia.Clostridiales.Ruminococcaceae.Ruminococcaceae_NK4A214_group	MRPL23
399557	ENSG00000214026	rs1104890	0.134174754	0.039376066	0.486974585	0.174486562	0.310387309	-0.676974828	-0.062919373	0.202085145	0.20463774	0.321966784	0.08999865	0.147190633	0.26288916	0.056698525	0.99991226	0.982046009	Bacteria.Actinobacteria.Coriobacteriia.Coriobacteriales.Coriobacteriaceae.Collinsella	MRPL23
399558	ENSG00000214026	rs1104890	0.014299755	0.000497119	0.921003915	0.532546158	0.430339804	-1.174869268	0.00646917	-0.073442422	0.170951446	0.320442281	0.064980771	0.117044404	0.048172635	0.002205848	0.781967382	0.991172876	Bacteria.Firmicutes.Clostridia.Clostridiales.Ruminococcaceae.Ruminococcus_1	MRPL23
399559	ENSG00000214026	rs1104890	0.114468966	0.000662302	0.191368725	0.685565964	0.273101493	-0.935934253	0.089273127	-0.043485018	0.170698342	0.26164681	0.067616315	0.106922167	0.15114506	0.001889888	0.378800266	0.968472113	Bacteria.Firmicutes.Clostridia.Clostridiales.Lachnospiraceae.Anaerostipes	MRPL23
399560	ENSG00000214026	rs1104890	0.174771184	0.012565562	0.24901546	0.55811227	0.259962013	-0.878184953	-0.084975119	0.075053211	0.189472659	0.342090883	0.073055165	0.127492806	0.279082426	0.027094546	0.981084248	0.998600531	Bacteria.Firmicutes.Clostridia.Clostridiales.Ruminococcaceae.Ruminiclostridium_6	MRPL23
399561	ENSG00000214026	rs1104890	0.005904929	5.54E-05	0.289179304	0.172946768	0.576039804	-1.32560811	0.069708334	-0.148850819	0.202352546	0.307161895	0.065230165	0.10802405	0.041534718	0.000557296	0.981446852	0.925873833	Bacteria.Proteobacteria.Gammaproteobacteria.Enterobacteriales.Enterobacteriaceae.Citrobacter	MRPL23
399562	ENSG00000214026	rs1104890	0.107347568	0.0005378	0.585742069	0.487595809	0.328367839	-1.205144162	-0.038406548	-0.08154583	0.201107839	0.330898674	0.070117377	0.116808724	0.22004937	0.00393889	0.998896274	0.99087052	Bacteria.Proteobacteria.Deltaproteobacteria.Desulfovibrionales.Desulfovibrionaceae.Desulfovibrio	MRPL23
399563	ENSG00000214026	rs1104890	0.003341703	9.58E-06	0.610871789	0.697632107	0.441888765	-1.031674906	0.029959799	-0.030867197	0.145038965	0.214803589	0.058595058	0.079097179	0.008752261	3.35E-05	0.911479682	0.896668897	Bacteria.Proteobacteria.Betaproteobacteria.Burkholderiales.Alcaligenaceae.Parasutterella	MRPL23
399564	ENSG00000214026	rs1104890	0.034691864	0.000197352	0.750307679	0.957043973	0.375069021	-1.013495944	0.027388752	0.008099598	0.173867706	0.256816757	0.085700927	0.149793954	0.095775884	0.000835632	0.99152666	0.986418042	Bacteria.Firmicutes.Bacilli.Lactobacillales	MRPL23
399565	ENSG00000214026	rs1104890	0.544015372	0.004255754	0.745582791	0.342379665	0.258012467	-1.331650285	0.025853749	0.083619814	0.422999497	0.449461576	0.079341913	0.087425603	0.885771114	0.105210877	0.999973618	0.989705988	Bacteria.Bacteroidetes.Bacteroidia.Bacteroidales.Bacteroidaceae.Bacteroides	MRPL23
399566	ENSG00000214026	rs1104890	0.00121176	3.44E-06	0.119534901	0.501478833	0.458291104	-1.067662383	0.097059988	-0.070213627	0.1353967	0.210275254	0.061527656	0.10387605	0.003957313	1.19E-05	0.783219708	0.902481588	Bacteria.Fusobacteria.Fusobacteriia.Fusobacteriales.Fusobacteriaceae.Fusobacterium	MRPL23
399567	ENSG00000214026	rs1104890	0.010851365	0.00022634	0.712552011	0.539564844	0.388964758	-0.939334607	0.032758035	-0.081413618	0.148297611	0.240514651	0.088524471	0.13200781	0.02165839	0.000463793	0.92078388	0.932151327	Bacteria.Firmicutes.Clostridia.Clostridiales.Lachnospiraceae.Fusicatenibacter	MRPL23
399568	ENSG00000214026	rs1104890	0.018580214	6.59E-05	0.211106915	0.065631125	0.752749778	-1.541075476	-0.089340921	0.164099738	0.311760785	0.361226041	0.070737985	0.08763491	0.12230343	0.001520942	0.914353853	0.73581379	Bacteria.Firmicutes.Clostridia.Clostridiales.Ruminococcaceae.Faecalibacterium	MRPL23
399569	ENSG00000214026	rs1104890	0.007481588	3.84E-05	0.289030748	0.414519488	0.38044948	-0.962424759	0.06182158	-0.090455895	0.137793853	0.217760118	0.057832094	0.110147387	0.014099298	9.96E-05	0.915215198	0.989428248	Bacteria.Proteobacteria.Gammaproteobacteria.Pasteurellales.Pasteurellaceae.Haemophilus	MRPL23
399570	ENSG00000214026	rs1104890	0.845375496	0.067377488	0.386292097	0.717691108	-0.118553486	-1.224558746	0.102613445	0.04727808	0.605474464	0.658281808	0.117644587	0.130198459	0.954184916	0.549680347	0.999826541	0.999832315	Bacteria.Firmicutes.Clostridia.Clostridiales.Lachnospiraceae	MRPL23
399571	ENSG00000214026	rs1104890	0.019091887	0.00080417	0.486495735	0.163293028	0.370100251	-0.841043114	-0.073063788	0.230858044	0.153971981	0.239207128	0.104393801	0.163723607	0.044714686	0.001463065	0.999672451	0.998587032	Bacteria.Firmicutes.Clostridia.Clostridiales.Ruminococcaceae.Butyricicoccus	MRPL23
399572	ENSG00000214026	rs1104890	0.065790081	0.000339691	0.863803122	0.237198419	0.442812123	-1.37185655	0.015830527	-0.167793194	0.236619866	0.362624093	0.091922728	0.140645828	0.273062692	0.006437411	0.881274072	0.913834648	Bacteria.Firmicutes.Clostridia.Clostridiales.Ruminococcaceae.Anaerotruncus	MRPL23
399573	ENSG00000214026	rs1104890	0.018764436	0.006719184	0.642643061	0.791690735	0.493462851	-0.948959328	0.033652105	0.035662048	0.204706853	0.338898134	0.072186469	0.134469695	0.083249209	0.020286258	0.999878354	0.998275086	Bacteria.Bacteroidetes.Bacteroidia.Bacteroidales.Porphyromonadaceae.Barnesiella	MRPL23
399574	ENSG00000214026	rs1104890	0.05580511	0.011717137	0.12747927	0.022495769	0.292818402	-0.655430321	0.082822481	-0.188488071	0.150361342	0.252693154	0.05364666	0.080631862	0.091287988	0.012810442	0.997282517	0.999171204	Bacteria.Proteobacteria.Gammaproteobacteria.Enterobacteriales.Enterobacteriaceae	MRPL23
399575	ENSG00000214026	rs1104890	0.025663222	0.004328218	0.989089368	0.470930727	0.409986975	-0.859837413	0.001709813	0.139474993	0.179524891	0.290794718	0.124553122	0.192325627	0.06344996	0.006113657	0.999739884	0.895289225	Bacteria.Actinobacteria.Coriobacteriia.Coriobacteriales.Coriobacteriaceae	MRPL23
399576	ENSG00000214026	rs1104890	0.001853857	0.000148739	0.284183486	0.512954702	0.496091055	-1.078407711	-0.071193253	0.070423459	0.152849408	0.26759426	0.06592661	0.107050188	0.011185905	0.000544311	0.641240267	0.940799143	Bacteria.Firmicutes.Clostridia.Clostridiales.Lachnospiraceae.Lachnoclostridium	MRPL23
399577	ENSG00000214026	rs1104890	0.022814489	0.000266559	0.711059822	0.988144012	0.383795302	-1.010933278	-0.029997969	0.001782716	0.164583484	0.26213997	0.080627104	0.119508229	0.046306656	0.000678781	0.991744893	0.913645846	Bacteria.Firmicutes.Bacilli.Lactobacillales.Carnobacteriaceae	MRPL23
399578	ENSG00000214026	rs1104890	0.003132078	1.33E-05	0.768625351	0.746125025	0.42062429	-1.006923048	-0.020587093	-0.032609495	0.137058589	0.213651697	0.069690844	0.100296023	0.007559267	3.48E-05	0.997604342	0.996621608	Bacteria.Proteobacteria.Deltaproteobacteria	MRPL23
399579	ENSG00000214026	rs1104890	0.03599657	0.000225564	0.583503687	0.71989873	0.360373747	-0.959007577	0.048364145	-0.05565521	0.168289692	0.24548735	0.087770774	0.154531183	0.09026194	0.000745952	0.988415778	0.993308085	Bacteria.Firmicutes.Bacilli.Lactobacillales.Streptococcaceae	MRPL23
399580	ENSG00000214026	rs1104890	0.002623479	1.05E-05	0.343885632	0.600076421	0.419697864	-1.016583212	0.083835855	-0.087686692	0.134118761	0.212714274	0.087927331	0.166429014	0.006651943	2.70E-05	0.999276643	0.988728768	Bacteria.Firmicutes.Clostridia.Clostridiales.Ruminococcaceae.Ruminiclostridium_5	MRPL23
399581	ENSG00000214026	rs1104890	0.002581819	6.54E-06	0.416719506	0.423919232	0.457928158	-1.049975227	0.057676198	-0.073042569	0.1460827	0.214019005	0.070565654	0.090768522	0.0076296	2.09E-05	0.990263512	0.935449612	Bacteria.Proteobacteria.Gammaproteobacteria.Pseudomonadales	MRPL23
399582	ENSG00000214026	rs1104890	0.003968291	3.78E-05	0.685711036	0.637201932	0.432499728	-0.991004106	-0.024914943	-0.045059717	0.144784863	0.224038914	0.061291464	0.095094839	0.010230583	8.31E-05	0.998168119	0.97562022	Bacteria.Bacteroidetes.Bacteroidia.Bacteroidales.Porphyromonadaceae	MRPL23
399583	ENSG00000214026	rs1104890	0.005905539	0.000167668	0.514337783	0.988197506	0.499115657	-1.028101346	0.044574393	-0.001761434	0.175332744	0.257366849	0.067980891	0.11861677	0.029538699	0.000914724	0.847536449	0.999082763	Bacteria.Firmicutes.Clostridia.Clostridiales.Ruminococcaceae.Ruminococcus_2	MRPL23
399584	ENSG00000214026	rs1104890	0.003206469	1.02E-05	0.895113798	0.625820261	0.41276295	-1.008668534	0.008509965	-0.046154856	0.134850726	0.210743501	0.064297388	0.094203559	0.008276382	2.93E-05	0.995339941	0.95533137	Bacteria.Proteobacteria.Deltaproteobacteria.Desulfovibrionales.Desulfovibrionaceae.Bilophila	MRPL23
399585	ENSG00000214026	rs1104890	0.137321266	0.006823932	0.499951883	0.891344866	0.309884063	-0.981876401	-0.051009605	0.017724848	0.205984626	0.351357666	0.075195552	0.129247351	0.258148148	0.021609279	0.961249848	0.997513341	Bacteria.Firmicutes.Clostridia.Clostridiales.Lachnospiraceae.Eubacterium_xylanophilum_group	MRPL23
399586	ENSG00000214026	rs1104890	0.104551728	0.000102032	0.582946572	0.310149823	0.322974432	-1.213810016	-0.039630195	-0.114661413	0.196195038	0.293181389	0.071813926	0.112095084	0.183859635	0.001117258	0.997329664	0.92426646	Bacteria.Firmicutes.Negativicutes.Selenomonadales.Veillonellaceae.Megasphaera	MRPL23
399587	ENSG00000214026	rs1104890	0.007234377	0.002445375	0.408748035	0.786218341	0.521986222	-1.07467464	0.054703883	-0.03256086	0.188220229	0.34083585	0.06579117	0.119556423	0.040235711	0.006264674	0.999858829	0.957708045	Bacteria.Proteobacteria.Betaproteobacteria.Neisseriales.Neisseriaceae.Eikenella	MRPL23
399588	ENSG00000214026	rs1104890	0.031416645	0.00075681	0.845347544	0.508399555	0.442186124	-1.192642623	0.015830676	-0.090539298	0.201053757	0.337367643	0.08083537	0.136148158	0.137257619	0.005447502	0.998832683	0.975171299	Bacteria.Firmicutes.Clostridia.Clostridiales.Ruminococcaceae.Eubacterium_coprostanoligenes_group	MRPL23
399589	ENSG00000214026	rs1104890	0.607299148	0.280858225	0.092530624	0.040468098	0.112692894	-0.394726305	0.11354582	-0.21159069	0.218210647	0.362986637	0.066504277	0.101204957	0.561779549	0.189869683	0.996566686	0.959720488	Bacteria.Proteobacteria.Gammaproteobacteria	MRPL23
399590	ENSG00000214026	rs1104890	0.003337361	9.84E-06	0.797758469	0.642859264	0.4115834	-1.013545516	0.014626695	-0.041579671	0.135072147	0.21135173	0.056846417	0.089249872	0.00726232	3.07E-05	0.998277807	0.999325446	Bacteria.Bacteroidetes.Bacteroidia.Bacteroidales.Porphyromonadaceae.Parabacteroides	MRPL23
399591	ENSG00000214026	rs1104890	0.001114857	3.57E-06	0.176226844	0.16178682	0.474432864	-1.121378743	0.098171213	-0.174612864	0.139060678	0.221259309	0.071796929	0.123384963	0.004510845	1.47E-05	0.897669615	0.976365631	Bacteria.Actinobacteria.Actinobacteria.Bifidobacteriales.Bifidobacteriaceae	MRPL23
399592	ENSG00000214026	rs1104890	0.002525959	1.47E-06	0.674508595	0.086428599	0.428189938	-1.158570505	0.031606229	-0.222348991	0.136274487	0.218541561	0.074918537	0.127718963	0.008213036	7.18E-06	0.998043854	0.949665158	Bacteria.Firmicutes.Clostridia.Clostridiales.Ruminococcaceaencultured	MRPL23
399593	ENSG00000214026	rs1104890	0.097631589	0.003606651	0.537933669	0.945649056	0.326139257	-0.991768886	0.055298076	-0.011698959	0.19405585	0.328361054	0.08930232	0.170948693	0.194683269	0.010106199	0.962754678	0.934495091	Bacteria.Firmicutes.Bacilli	MRPL23
399594	ENSG00000214026	rs1104890	0.007857987	4.60E-05	0.29876276	0.391932507	0.379301318	-0.957056771	0.060383905	-0.094088532	0.138278712	0.219083498	0.05764744	0.109169035	0.014049024	0.000113196	0.905635856	0.987424055	Bacteria.Proteobacteria.Gammaproteobacteria.Pasteurellales.Pasteurellaceae	MRPL23
399595	ENSG00000214026	rs1104890	0.034989015	0.000220616	0.534409857	0.677169267	0.356236601	-0.9532035	0.054112241	-0.064305786	0.16541746	0.243588412	0.086632875	0.153762925	0.082365949	0.000705714	0.976314705	0.989769364	Bacteria.Firmicutes.Bacilli.Lactobacillales.Streptococcaceae.Streptococcus	MRPL23
399596	ENSG00000214026	rs1104890	0.053982808	0.000904632	0.165052919	0.169974528	0.30318895	-0.844413872	0.139236439	-0.197688115	0.15448812	0.242745732	0.099165065	0.142459796	0.073891711	0.001563624	0.671199691	0.88248896	Bacteria.Actinobacteria	MRPL23
399597	ENSG00000214026	rs1104890	0.013358356	0.001795653	0.493155788	0.920112354	0.523540709	-1.04655892	0.053788942	-0.012934043	0.205824653	0.321406789	0.078046451	0.128463559	0.054189578	0.005612994	0.773851588	0.996502544	Bacteria.Firmicutes.Clostridia.Clostridiales.Family_XI	MRPL23
399598	ENSG00000214026	rs1104890	0.000558474	2.04E-06	0.077143775	0.085157946	0.525592894	-1.170381695	-0.109864216	0.152273282	0.144778787	0.224385932	0.06117198	0.087104846	0.003145187	1.24E-05	0.518085323	0.727111489	Bacteria.Firmicutes.Clostridia.Clostridiales.Lachnospiraceae.Roseburia	MRPL23
399599	ENSG00000214026	rs1104890	0.000959175	2.91E-06	0.122950363	0.508811494	0.480150317	-1.085949285	-0.08824935	0.066295037	0.13877478	0.212015886	0.056467936	0.099788186	0.003037122	9.90E-06	0.906289006	0.890158219	Bacteria.Bacteroidetes.Bacteroidia.Bacteroidales.Rikenellaceae	MRPL23
399600	ENSG00000214026	rs1104890	0.122443837	0.000738366	0.495123098	0.98412276	0.312299313	-0.979370911	0.064086171	-0.002602052	0.19955501	0.276430256	0.093413616	0.130251121	0.151966389	0.002623982	0.906603649	0.949725002	Bacteria.Firmicutes.Clostridia.Clostridiales.Lachnospiraceae.Blautia	MRPL23
399601	ENSG00000214026	rs1104890	0.002273209	3.87E-06	0.605243848	0.151989964	0.454624884	-1.157736768	-0.038164306	0.168547109	0.143071172	0.229421243	0.073477231	0.116274897	0.006840406	1.53E-05	0.997117901	0.9453081	Bacteria.Firmicutes.Clostridia.Clostridiales.Lachnospiraceae.Eubacterium_hallii_group	MRPL23
399602	ENSG00000214026	rs1104890	0.061924745	0.001286411	0.085246155	0.884862426	0.29508496	-1.057145355	-0.110316949	0.017375884	0.155341007	0.314118373	0.06312282	0.119522224	0.089226586	0.00268732	0.748285992	0.998819627	Bacteria.Firmicutes.Clostridia.Clostridiales.Ruminococcaceae.Ruminococcaceae_UCG_003	MRPL23
399603	ENSG00000214026	rs1104890	0.004869263	1.74E-05	0.414684844	0.772283328	0.398371277	-0.993372613	0.044681623	-0.022836143	0.136644167	0.214072798	0.054427821	0.07858305	0.01064125	3.79E-05	0.729005156	0.9272906	Bacteria.Firmicutes.Clostridia.Clostridiales.Lachnospiraceae.Lachnospiraceae_NK4A136_group	MRPL23
399604	ENSG00000214026	rs1104890	0.002551999	7.81E-05	0.789399968	0.087392446	0.414003991	-0.896175306	-0.01778135	0.198362182	0.131905216	0.212497148	0.066300542	0.114297331	0.006071319	0.000157159	0.992052328	0.997201293	Bacteria.Firmicutes.Clostridia.Clostridiales.Lachnospiraceae.Coprococcus_1	MRPL23
399605	ENSG00000214026	rs1104890	0.023864511	0.00432397	0.992978058	0.442726505	0.405389872	-0.850028271	-0.001117414	0.149783895	0.175222862	0.287443835	0.126479673	0.193941239	0.059290777	0.005787121	0.999005033	0.919219758	Bacteria.Actinobacteria.Coriobacteriia.Coriobacteriales	MRPL23
399606	ENSG00000214026	rs1104890	0.015821446	3.89E-05	0.986984078	0.885445591	0.411391485	-1.013536877	-0.001127391	-0.015754558	0.166021629	0.229546809	0.068841412	0.108925356	0.030552684	8.86E-05	0.720291135	0.995873021	Bacteria.Firmicutes.Clostridia.Clostridiales.Peptostreptococcaceae.Intestinibacter	MRPL23
399607	ENSG00000214026	rs1104890	0.030362818	0.002754022	0.295720964	0.099386066	0.332337059	-0.774242537	0.058758294	-0.135442505	0.150126026	0.248726444	0.055740434	0.081019522	0.054210479	0.003233604	0.999492402	0.999741582	Bacteria.Proteobacteria.Gammaproteobacteria.Enterobacteriales.Enterobacteriaceae.Escherichia_Shigella	MRPL23
399608	ENSG00000214026	rs1104890	0.127419539	0.003047598	0.292953273	0.510395521	0.282805974	-0.908860477	0.101994789	-0.089520307	0.183152833	0.295247653	0.09619851	0.135254013	0.18271689	0.00990062	0.843088388	0.836650474	Bacteria.Firmicutes.Erysipelotrichia.Erysipelotrichales	MRPL23
399609	ENSG00000214026	rs1104890	0.108144737	0.012091662	0.153367029	0.725553608	0.271934003	-0.986876198	-0.092671404	0.047912362	0.166930302	0.382243806	0.064149149	0.135895688	0.215169575	0.019541401	0.999985325	0.999758873	Bacteria.Firmicutes.Clostridia.Clostridiales.Ruminococcaceae.Ruminococcaceae_UCG_014	MRPL23
399610	ENSG00000214026	rs1104890	0.014359921	5.11E-05	0.690284047	0.192871097	0.463248024	-1.305315353	-0.030693483	0.164604209	0.1841432	0.30085089	0.076685576	0.125100456	0.065462162	0.000581462	0.99759175	0.986746924	Bacteria.Firmicutes.Clostridia.Clostridiales.Lachnospiraceae.Lachnospiraceae_UCG_008	MRPL23
399611	ENSG00000214026	rs1104890	0.077752688	0.06977385	0.55363449	0.103226103	0.322824518	-0.590452567	-0.059407221	0.262768978	0.180126133	0.320239981	0.099774707	0.158999137	0.15872988	0.060545913	0.998820086	0.961415255	Bacteria.Firmicutes.Clostridia.Clostridiales.Family_XIII	MRPL23
399612	ENSG00000214026	rs1104890	0.00765255	1.91E-05	0.437338245	0.505915146	0.385824049	-0.984097994	-0.050560264	0.066935082	0.140160225	0.213272428	0.064695363	0.100064346	0.014840186	5.25E-05	0.99935717	0.960853802	Bacteria.Firmicutes.Erysipelotrichia.Erysipelotrichales.Erysipelotrichaceae.Erysipelotrichaceae_UCG_003	MRPL23
399613	ENSG00000214026	rs1104890	0.04436264	0.001290813	0.86236261	0.633148854	0.391874261	-0.935458425	-0.010955624	0.046471415	0.191121247	0.278052111	0.062943188	0.096903957	0.094342257	0.003258075	0.99714486	0.996602117	Bacteria.Firmicutes.Clostridia.Clostridiales.Clostridiaceae_1.Clostridium_sensu_stricto_1	MRPL23
399614	ENSG00000214026	rs1104890	0.072952451	0.000385039	0.690421949	0.622992526	0.356732594	-1.088389082	-0.023414658	-0.045566685	0.195719308	0.290629281	0.058527443	0.092245847	0.124865273	0.001651127	0.880425231	0.998607976	Bacteria.Firmicutes.Clostridia.Clostridiales.Lachnospiraceae.Tyzzerella_4	MRPL23
399615	ENSG00000214026	rs1104890	0.040350213	0.000633461	0.847992726	0.757420227	0.390720646	-0.96441486	-0.011902489	0.028615429	0.18677014	0.268562144	0.061848402	0.092255759	0.08241857	0.001613312	0.994141038	0.99999132	Bacteria.Firmicutes.Clostridia.Clostridiales.Clostridiaceae_1	MRPL23
399616	ENSG00000214026	rs1104890	0.921427798	0.071798795	0.670334919	0.568140806	0.074509362	-1.408638428	0.054992797	0.078188724	0.752474148	0.769644987	0.128599416	0.136285043	0.998926779	0.732554638	0.997650199	0.999159905	Bacteria.Firmicutes.Clostridia.Clostridiales	MRPL23
399617	ENSG00000214026	rs1104890	0.004538482	1.10E-05	0.930868279	0.850952829	0.414479713	-1.010676661	0.006576252	-0.018186746	0.140969972	0.212106206	0.075511612	0.096403332	0.014066354	3.23E-05	0.982862011	0.991321779	Bacteria.Firmicutes.Negativicutes.Selenomonadales.Veillonellaceae.Veillonella	MRPL23
399618	ENSG00000214026	rs1104890	0.009602816	1.53E-05	0.959092642	0.915570535	0.407383264	-1.016776284	-0.002678525	-0.009296281	0.152648381	0.217503813	0.052019865	0.087348039	0.029158448	9.46E-05	0.964743031	0.99789802	Bacteria.Verrucomicrobia	MRPL23
399619	ENSG00000214026	rs1104890	0.009795482	1.77E-06	0.193111611	0.007844654	0.62156305	-1.574403987	0.107029036	-0.336825773	0.233552405	0.299667038	0.081387427	0.122765856	0.074534529	6.98E-05	0.997594253	0.968019235	Bacteria.Firmicutes.Erysipelotrichia.Erysipelotrichales.Erysipelotrichaceae.Faecalitalea	MRPL23
399620	ENSG00000214026	rs1104890	0.490434632	0.006630835	0.904727797	0.344512118	0.335208298	-1.41254094	0.010465613	0.090398553	0.483321478	0.50359287	0.087097997	0.094934349	0.957541954	0.192259098	0.997187614	0.921529413	Bacteria.Bacteroidetes.Bacteroidia.Bacteroidales	MRPL23
399621	ENSG00000214026	rs1104890	0.491165804	0.006639606	0.903891652	0.344684717	0.334685955	-1.412346751	0.010558582	0.090365818	0.483385773	0.503609572	0.087103469	0.094934163	0.958125429	0.191820337	0.997675757	0.924386311	Bacteria.Bacteroidetes	MRPL23
399622	ENSG00000214026	rs1104890	0.119040816	0.018266288	0.897162635	0.951947642	0.449172548	-0.992949545	-0.01353162	-0.00919885	0.284348854	0.410091955	0.10428762	0.152061651	0.356520149	0.071471042	0.943777804	0.942486104	Bacteria.Firmicutes.Negativicutes.Selenomonadales	MRPL23
399623	ENSG00000214026	rs1104890	0.014778148	0.000124276	0.143508502	0.082280403	0.347510629	-0.889630045	0.133718336	-0.222509854	0.138751768	0.217902565	0.090305388	0.126076027	0.022718843	0.000228622	0.636752526	0.861844671	Bacteria.Actinobacteria.Actinobacteria	MRPL23
399624	ENSG00000214026	rs1104890	0.839416443	0.1873182	0.504965841	0.783352777	-0.175278628	-1.237466235	0.09648379	0.044075079	0.861518312	0.928615321	0.143915663	0.159638678	0.999435429	0.959065662	0.999968393	0.999515331	Bacteria.Firmicutes	MRPL23
399625	ENSG00000214026	rs1104890	0.064547903	0.000585839	0.397791294	0.708101527	0.32145768	-1.115673871	-0.045913708	-0.039952253	0.170959984	0.308586935	0.053940898	0.106240794	0.13394437	0.002426451	0.828281271	0.966427489	Bacteria.Bacteroidetes.Bacteroidia.Bacteroidales.Prevotellaceae.Prevotella_9	MRPL23
399626	ENSG00000214078	rs11698796	0.239900533	0.080192834	0.837226813	0.638870636	0.211358867	-0.55258093	0.016333274	0.064201201	0.178196552	0.310905703	0.079184974	0.136167026	0.353455154	0.088341769	0.99792254	0.986607256	Bacteria.Firmicutes.Clostridia.Clostridiales.Family_XIII.Family_XIII_AD3011_group	CPNE1
399627	ENSG00000214078	rs11698796	0.396873747	0.00218979	0.340276373	0.408998518	0.11526494	-0.610040641	-0.062311906	0.075237518	0.135152509	0.191226581	0.064862719	0.090535169	0.245189688	0.003185839	0.945687051	0.854149348	Bacteria.Firmicutes.Bacilli.Lactobacillales.Carnobacteriaceae.Granulicatella	CPNE1
399628	ENSG00000214078	rs11698796	0.745436262	0.022671582	0.122171109	0.378020525	0.04614584	-0.529140101	-0.097242069	0.084558271	0.141531286	0.226663516	0.062090179	0.095264571	0.394235877	0.017566327	0.705907183	0.981481548	Bacteria.Firmicutes.Clostridia.Clostridiales.Lachnospiraceae.Eubacterium_eligens_group	CPNE1
399629	ENSG00000214078	rs11698796	0.03732594	0.001133147	0.197648827	0.472316186	0.263720558	-0.751060086	0.061478872	-0.058980668	0.124058446	0.220481391	0.047233448	0.081585578	0.054177558	0.002000985	0.593899616	0.978160108	Bacteria.Firmicutes.Negativicutes.Selenomonadales.Acidaminococcaceae.Phascolarctobacterium	CPNE1
399630	ENSG00000214078	rs11698796	0.060650132	0.011549626	0.278274752	0.780990054	0.322117792	-0.700950994	-0.075866848	0.023565201	0.168717279	0.269674189	0.069389219	0.084407435	0.140745235	0.020028583	0.743801121	0.908563671	Bacteria.Firmicutes.Negativicutes.Selenomonadales.Veillonellaceae	CPNE1
399631	ENSG00000214078	rs11698796	0.270222836	0.258341101	0.856194305	0.267472178	0.211791388	-0.371189017	0.014000137	0.150075019	0.190455336	0.325515599	0.076948267	0.134175817	0.369399738	0.203220539	0.998891856	0.999590371	Bacteria.Firmicutes.Bacilli.Bacillales.Staphylococcaceae.Staphylococcus	CPNE1
399632	ENSG00000214078	rs11698796	0.249714052	0.000771295	0.68813388	0.547874004	0.151895838	-0.709679107	-0.022762811	-0.058166819	0.130783366	0.201090209	0.056457211	0.096285316	0.183517012	0.001674705	0.982034237	0.998719086	Bacteria.Firmicutes.Bacilli.Bacillales.Family_XI.Gemella	CPNE1
399633	ENSG00000214078	rs11698796	0.103763235	0.000589654	0.790218096	0.720767147	0.183598009	-0.66557502	-0.012696762	0.029620644	0.111270097	0.184196061	0.04753104	0.082511386	0.076319599	0.000735888	0.903556314	0.922308455	Bacteria.Fusobacteria.Fusobacteriia.Fusobacteriales	CPNE1
399634	ENSG00000214078	rs11698796	0.249155515	0.003106036	0.578245167	0.453607137	0.148959336	-0.611635777	0.040589213	-0.075225242	0.128102236	0.19911328	0.072641524	0.099776008	0.148027982	0.003385565	0.92078388	0.926125689	Bacteria.Firmicutes.Clostridia.Clostridiales.Lachnospiraceae.Fusicatenibacter	CPNE1
399635	ENSG00000214078	rs11698796	0.8089069	0.005071137	0.016175522	0.221396607	-0.033512607	-0.55181239	0.132306559	-0.084001806	0.138012315	0.190214004	0.05358132	0.068035601	0.462282883	0.007685229	0.488466974	0.933977571	Bacteria.Proteobacteria.Betaproteobacteria	CPNE1
399636	ENSG00000214078	rs11698796	0.612989435	0.006050333	0.561893245	0.93402396	0.095286844	-0.616047711	-0.039714988	0.006462306	0.187475386	0.217072746	0.068118738	0.077761331	0.430930989	0.012126928	0.853143354	0.998304349	Bacteria.Firmicutes.Erysipelotrichia.Erysipelotrichales.Erysipelotrichaceae.Clostridium_innocuum_group	CPNE1
399637	ENSG00000214078	rs11698796	0.258977193	0.147777158	0.483206024	0.9121241	0.454678165	-0.740867675	-0.052129331	0.010103687	0.399269974	0.505757145	0.073921468	0.091196573	0.785788547	0.382894151	0.999973618	0.995427078	Bacteria.Bacteroidetes.Bacteroidia.Bacteroidales.Bacteroidaceae.Bacteroides	CPNE1
399638	ENSG00000214078	rs11698796	0.199335144	0.010168739	0.771627107	0.912859552	0.227310239	-0.693867841	0.019549215	-0.012638752	0.175305441	0.262101238	0.067073242	0.115045049	0.334770628	0.026492589	0.998832683	0.995738724	Bacteria.Firmicutes.Clostridia.Clostridiales.Ruminococcaceae.Eubacterium_coprostanoligenes_group	CPNE1
399639	ENSG00000214078	rs11698796	0.500582787	0.847250646	0.012590759	0.012003667	-0.103120556	-0.060252884	-0.185655562	0.31302978	0.152239408	0.31154924	0.072342452	0.121114263	0.455081622	0.316881205	0.666918662	0.91461891	Bacteria.Firmicutes.Clostridia.Clostridiales.Lachnospiraceae.Lachnospiraceae_ND3007_group	CPNE1
399640	ENSG00000214078	rs11698796	0.215033061	0.09485947	0.489189485	0.960644591	0.378040004	-0.676562598	-0.054618016	-0.004959746	0.301933354	0.39914951	0.078524828	0.100125447	0.592015933	0.189746985	0.998803525	0.997226571	Bacteria.Firmicutes.Clostridia.Clostridiales.Lachnospiraceae.Eubacterium_rectale_group	CPNE1
399641	ENSG00000214078	rs11698796	0.173715611	0.007727686	0.698002333	0.499456989	0.244359722	-0.832848203	0.02329788	-0.075296634	0.177658777	0.302946981	0.059777879	0.11086968	0.254728773	0.022264708	0.999878354	0.976750668	Bacteria.Bacteroidetes.Bacteroidia.Bacteroidales.Porphyromonadaceae.Barnesiella	CPNE1
399642	ENSG00000214078	rs11698796	0.140611849	0.000675302	0.403937408	0.518492594	0.168171891	-0.660811942	0.040390053	-0.053720104	0.112737372	0.185049842	0.048078241	0.082747373	0.085322341	0.000764594	0.97729231	0.890158219	Bacteria.Bacteroidetes.Bacteroidia.Bacteroidales.Rikenellaceae	CPNE1
399643	ENSG00000214078	rs11698796	0.070727002	0.040844659	0.330472931	0.30569179	0.27014474	-0.507533563	-0.064843291	-0.102972798	0.147028024	0.243226216	0.066132621	0.099737218	0.114284055	0.040561996	0.890411299	0.898898396	Bacteria.Firmicutes.Clostridia.Clostridiales.Lachnospiraceae.Blautia	CPNE1
399644	ENSG00000214078	rs11698796	0.044730041	0.102066728	0.174540942	0.474142813	0.411722164	-0.508318532	0.115307108	0.087613437	0.20115875	0.306521834	0.083995776	0.121695467	0.17716907	0.120863918	0.988156381	0.895807458	Bacteria.Firmicutes.Clostridia.Clostridiales.Ruminococcaceae.Ruminococcaceae_UCG_013	CPNE1
399645	ENSG00000214078	rs11698796	0.169402889	0.000918523	0.717461025	0.826833334	0.169097801	-0.653865806	0.021792433	-0.022648276	0.121691285	0.188231053	0.059962773	0.103111502	0.103692848	0.001143266	0.997117901	0.953568156	Bacteria.Firmicutes.Clostridia.Clostridiales.Lachnospiraceae.Eubacterium_hallii_group	CPNE1
399646	ENSG00000214078	rs11698796	0.047860429	0.003332329	0.282280396	0.60850302	0.270247834	-0.742143044	0.060354259	-0.049418704	0.134004187	0.24351268	0.055666983	0.096013116	0.076352987	0.005310544	0.84372248	0.998819627	Bacteria.Firmicutes.Clostridia.Clostridiales.Ruminococcaceae.Ruminococcaceae_UCG_003	CPNE1
399647	ENSG00000214078	rs11698796	0.080362421	0.017563465	0.459815037	0.74084291	0.243004867	-0.604308014	-0.05265985	-0.040630576	0.136803503	0.24798859	0.070820141	0.122325097	0.13764156	0.017775411	0.988415778	0.993308085	Bacteria.Firmicutes.Bacilli.Lactobacillales.Streptococcaceae	CPNE1
399648	ENSG00000214078	rs11698796	0.087926556	0.000702677	0.738186174	0.72788289	0.194589303	-0.687039363	0.017379888	-0.029447735	0.112316779	0.19306911	0.051773704	0.084269375	0.072925356	0.000879131	0.92697622	0.96508845	Bacteria.Firmicutes.Clostridia.Clostridiales.Ruminococcaceae.Ruminococcaceae_UCG_002	CPNE1
399649	ENSG00000214078	rs11698796	0.198112319	0.000479856	0.089807531	0.299355831	0.145139024	-0.663180175	-0.102834026	0.086319519	0.111625293	0.180343425	0.059714389	0.082509757	0.134060822	0.000628947	0.77292612	0.976482596	Bacteria.Actinobacteria.Actinobacteria.Bifidobacteriales.Bifidobacteriaceae.Bifidobacterium	CPNE1
399650	ENSG00000214078	rs11698796	0.06401882	0.008453607	0.307519345	0.450586143	0.324597593	-0.837820232	-0.06021535	0.067399437	0.172278436	0.308462878	0.058545855	0.088798324	0.188671786	0.021113494	0.9994853	0.999502343	Bacteria.Firmicutes.Clostridia.Clostridiales.Lachnospiraceae.Ruminococcus_gnavus_group	CPNE1
399651	ENSG00000214078	rs11698796	0.861317273	0.003019781	0.0047042	0.186284822	-0.022066657	-0.561728549	0.143051401	-0.089198486	0.125813736	0.182294528	0.048863552	0.066777136	0.435975801	0.004743788	0.383833283	0.970296561	Bacteria.Proteobacteria.Betaproteobacteria.Burkholderiales	CPNE1
399652	ENSG00000214078	rs11698796	0.388800836	0.001571991	0.291456737	0.860407822	0.110569122	-0.617200863	-0.055385219	-0.014081848	0.127441342	0.187029885	0.052074592	0.079759518	0.242053809	0.00143517	0.468114615	0.995873021	Bacteria.Firmicutes.Clostridia.Clostridiales.Peptostreptococcaceae.Intestinibacter	CPNE1
399653	ENSG00000214078	rs11698796	0.143703899	0.000604287	0.720003147	0.819949509	0.171612786	-0.671461672	-0.024133011	-0.02629503	0.115954542	0.186219161	0.067033368	0.11506019	0.10282585	0.000805495	0.911017093	0.997132292	Bacteria.Firmicutes.Bacilli.Bacillales	CPNE1
399654	ENSG00000214078	rs11698796	0.084862834	0.001351906	0.643731213	0.72832208	0.208507443	-0.699862566	0.022567377	-0.027105468	0.119157021	0.208957839	0.04856802	0.077697303	0.093702683	0.001773861	0.904181773	0.9860779	Bacteria.Firmicutes.Negativicutes.Selenomonadales.Acidaminococcaceae	CPNE1
399655	ENSG00000214078	rs11698796	0.315918034	0.113342182	0.950556473	0.439889886	0.192282065	-0.490254466	0.00419244	0.087713457	0.190250533	0.30545474	0.067350751	0.112865633	0.387592353	0.11699964	0.970853663	0.997513341	Bacteria.Firmicutes.Clostridia.Clostridiales.Lachnospiraceae.Eubacterium_xylanophilum_group	CPNE1
399656	ENSG00000214078	rs11698796	0.170458227	0.010196709	0.810457275	0.991798013	0.173789565	-0.677403351	0.009205784	0.00079482	0.12538175	0.25598167	0.038227785	0.077021471	0.18039897	0.011729427	0.997282517	0.999171204	Bacteria.Proteobacteria.Gammaproteobacteria.Enterobacteriales.Enterobacteriaceae	CPNE1
399657	ENSG00000214078	rs11698796	0.04346147	0.070986085	0.21455213	0.680379121	0.313444115	-0.532392314	-0.090573406	-0.048981446	0.152198346	0.290031124	0.072262517	0.118368417	0.105099194	0.080708378	0.783367675	0.861536199	Bacteria.Firmicutes.Erysipelotrichia.Erysipelotrichales.Erysipelotrichaceae	CPNE1
399658	ENSG00000214078	rs11698796	0.092992947	0.000510728	0.487483189	0.69958163	0.188493223	-0.677482373	-0.028759637	0.025217309	0.110561176	0.185203508	0.041185481	0.065060868	0.074180803	0.00062774	0.78390632	0.85991381	Bacteria.Firmicutes.Negativicutes.Selenomonadales.Veillonellaceae.Dialister	CPNE1
399659	ENSG00000214078	rs11698796	0.13912023	0.000670313	0.41195179	0.523052784	0.168754741	-0.661274846	0.039815783	-0.053189215	0.112695731	0.185058919	0.048216197	0.082833608	0.08524637	0.000773763	0.975933082	0.876400804	Bacteria.Bacteroidetes.Bacteroidia.Bacteroidales.Rikenellaceae.Alistipes	CPNE1
399660	ENSG00000214078	rs11698796	0.009844813	0.00143395	0.044672209	0.358800342	0.384112467	-0.838428795	0.115693972	-0.091632035	0.144432341	0.251773053	0.056509842	0.099147369	0.0388615	0.003907673	0.521619672	0.910884448	Bacteria.Bacteroidetes.Bacteroidia.Bacteroidales.Porphyromonadaceae.Odoribacter	CPNE1
399661	ENSG00000214078	rs11698796	0.113859578	0.00102473	0.863419175	0.812403773	0.198533968	-0.687796866	0.010635769	-0.023159186	0.123878114	0.200012235	0.061583085	0.097188013	0.097816694	0.001225181	0.998043854	0.98261409	Bacteria.Firmicutes.Clostridia.Clostridiales.Ruminococcaceaencultured	CPNE1
399662	ENSG00000214078	rs11698796	0.053973959	0.138584088	0.301990194	0.406856951	0.246699793	-0.430458361	0.054877046	0.094154682	0.125699641	0.287066829	0.052744075	0.112779578	0.102528757	0.081347282	0.495764647	0.932323665	Bacteria.Firmicutes.Clostridia.Clostridiales.Christensenellaceae	CPNE1
399663	ENSG00000214078	rs11698796	0.446543122	0.024605742	0.56389701	0.341399797	0.119092066	-0.53502321	0.035234774	-0.082249136	0.15550496	0.232513719	0.06074605	0.085816947	0.343867527	0.024987615	0.924496571	0.997216401	Bacteria.Firmicutes.Clostridia.Clostridiales.Ruminococcaceae.Subdoligranulum	CPNE1
399664	ENSG00000214078	rs11698796	0.235557261	0.000893594	0.22261907	0.054964103	0.13884497	-0.634634412	0.059283262	-0.158575643	0.115969909	0.1822352	0.048143927	0.081139816	0.145256262	0.000951364	0.940576293	0.97562022	Bacteria.Bacteroidetes.Bacteroidia.Bacteroidales.Porphyromonadaceae	CPNE1
399665	ENSG00000214078	rs11698796	0.100596525	0.00107368	0.754609384	0.739580579	0.184676005	-0.654662742	-0.016059946	0.027143543	0.110873395	0.191209366	0.051164167	0.08130887	0.082219562	0.001178309	0.995339941	0.95533137	Bacteria.Proteobacteria.Deltaproteobacteria.Desulfovibrionales.Desulfovibrionaceae.Bilophila	CPNE1
399666	ENSG00000214078	rs11698796	0.037516196	0.002887152	0.149260667	0.434434333	0.46968135	-0.866770819	-0.072672241	0.052694529	0.221174099	0.279895691	0.049794666	0.066999	0.175687635	0.018220354	0.902320962	0.898431628	Bacteria.Firmicutes.Clostridia.Clostridiales.Ruminococcaceae.Faecalibacterium	CPNE1
399667	ENSG00000214078	rs11698796	0.374886373	0.593095168	0.61243252	0.546477292	0.403889718	-0.329223679	-0.041110624	-0.06509074	0.452031569	0.613069607	0.080757589	0.107370745	0.923909924	0.654498126	0.997187614	0.939136997	Bacteria.Bacteroidetes.Bacteroidia.Bacteroidales	CPNE1
399668	ENSG00000214078	rs11698796	0.383070643	0.017225657	0.860403979	0.864440833	0.161220491	-0.634773648	-0.010987107	0.015490764	0.183580884	0.259672849	0.062229189	0.090377244	0.330173137	0.023784806	0.999858829	0.957708045	Bacteria.Proteobacteria.Betaproteobacteria.Neisseriales.Neisseriaceae.Eikenella	CPNE1
399669	ENSG00000214078	rs11698796	0.382730871	0.002167111	0.356058789	0.47216488	0.117748365	-0.612749768	-0.049216215	0.054183605	0.133983132	0.191866224	0.052947976	0.074924293	0.246336992	0.002738931	0.895697598	0.979585985	Bacteria.Firmicutes.Erysipelotrichia.Erysipelotrichales.Erysipelotrichaceae.Erysipelatoclostridium	CPNE1
399670	ENSG00000214078	rs11698796	0.70808657	0.068075183	0.222684532	0.358950789	0.057008344	-0.491727808	-0.069638544	0.089536268	0.1515881	0.265026034	0.056561546	0.096910247	0.464847268	0.065781602	0.601624632	0.966402494	Bacteria.Firmicutes.Clostridia.Clostridiales.Ruminococcaceae.Ruminococcus_1	CPNE1
399671	ENSG00000214078	rs11698796	0.494952652	0.042471082	0.241587936	0.360071001	0.092843546	-0.527582486	0.063494844	-0.081040847	0.135277433	0.254922656	0.053726917	0.087921249	0.323220992	0.030692019	0.618396902	0.940799143	Bacteria.Firmicutes.Clostridia.Clostridiales.Lachnospiraceae.Lachnoclostridium	CPNE1
399672	ENSG00000214078	rs11698796	0.15812825	0.001686027	0.942046401	0.301324546	0.180613318	-0.634148532	0.004266398	-0.098774113	0.126495079	0.193516133	0.058460089	0.094803232	0.106310095	0.001989498	0.999694213	0.863959089	Bacteria.Firmicutes.Clostridia.Clostridiales.Lachnospiraceaencultured	CPNE1
399673	ENSG00000214078	rs11698796	0.091306542	0.028691588	0.484682782	0.729789316	0.247059411	-0.588603745	-0.0498171	-0.040110979	0.144147686	0.263069292	0.070882588	0.115627928	0.158994674	0.028952013	0.978575925	0.975114706	Bacteria.Firmicutes.Bacilli.Lactobacillales	CPNE1
399674	ENSG00000214078	rs11698796	0.549405469	0.07737708	0.386353259	0.400447275	0.092314658	-0.491205623	-0.069091859	0.13377989	0.153399421	0.273722351	0.079222915	0.15806166	0.421032459	0.064764967	0.998820086	0.961415255	Bacteria.Firmicutes.Clostridia.Clostridiales.Family_XIII	CPNE1
399675	ENSG00000214078	rs11698796	0.096607259	0.000592011	0.828896989	0.917972417	0.187299511	-0.671765263	0.016040296	-0.010149772	0.111096672	0.18597319	0.073922349	0.098170523	0.072210973	0.000653047	0.999276643	0.988728768	Bacteria.Firmicutes.Clostridia.Clostridiales.Ruminococcaceae.Ruminiclostridium_5	CPNE1
399676	ENSG00000214078	rs11698796	0.064226162	0.129774098	0.293898229	0.410298319	0.31731266	-0.450590948	0.075505485	0.093128029	0.168546749	0.293651108	0.071355311	0.112376387	0.207086421	0.137331479	0.948905015	0.966332496	Bacteria.Firmicutes.Clostridia.Clostridiales.Ruminococcaceae.Ruminococcaceae_NK4A214_group	CPNE1
399677	ENSG00000214078	rs11698796	0.04334354	0.059084144	0.198389025	0.817707753	0.378410087	-0.605176068	0.09141283	0.027605687	0.183637069	0.314986683	0.070348825	0.119283095	0.155771277	0.079964966	0.997947728	0.9977362	Bacteria.Actinobacteria.Actinobacteria.Micrococcales	CPNE1
399678	ENSG00000214078	rs11698796	0.126260369	0.019108362	0.557115888	0.91513698	0.263828864	-0.694210776	0.043609679	-0.013751448	0.170332635	0.288852322	0.073892097	0.128546226	0.222985082	0.037065622	0.858105132	0.908191351	Bacteria.Firmicutes.Clostridia.Clostridiales.Ruminococcaceae.Ruminiclostridium_9	CPNE1
399679	ENSG00000214078	rs11698796	0.078749276	0.000344574	0.570950858	0.627173157	0.196100253	-0.73402394	-0.032819924	-0.041809131	0.109793214	0.194248055	0.057625019	0.08566976	0.061549939	0.000489943	0.987817466	0.997201293	Bacteria.Firmicutes.Clostridia.Clostridiales.Lachnospiraceae.Coprococcus_1	CPNE1
399680	ENSG00000214078	rs11698796	0.56149638	0.151375009	0.729051994	0.347307545	0.121883962	-0.445384496	-0.024316854	0.099870707	0.208841627	0.306786936	0.06989948	0.105495634	0.490779129	0.144885082	0.997594253	0.968019235	Bacteria.Firmicutes.Erysipelotrichia.Erysipelotrichales.Erysipelotrichaceae.Faecalitalea	CPNE1
399681	ENSG00000214078	rs11698796	0.023021847	0.044036349	0.117688583	0.790620854	0.361480127	-0.714789664	0.093137344	-0.034301875	0.155259227	0.348057499	0.058740323	0.128664039	0.105449791	0.060148229	0.981084248	0.998600531	Bacteria.Firmicutes.Clostridia.Clostridiales.Ruminococcaceae.Ruminiclostridium_6	CPNE1
399682	ENSG00000214078	rs11698796	0.037412327	0.006251353	0.144426636	0.366108221	0.478027581	-0.952373066	0.122729351	-0.115131234	0.224977551	0.336978348	0.083077286	0.12649753	0.208619649	0.035946747	0.700185566	0.919745892	Bacteria.Firmicutes.Clostridia.Clostridiales.Ruminococcaceae.Anaerotruncus	CPNE1
399683	ENSG00000214078	rs11698796	0.052557677	0.416895549	0.0914396	0.98205974	1.255044544	-0.676585129	-0.182226738	-0.003101397	0.635574927	0.828102564	0.106365483	0.137391827	0.997454612	0.843690006	0.997650199	0.999159905	Bacteria.Firmicutes.Clostridia.Clostridiales	CPNE1
399684	ENSG00000214078	rs11698796	0.045171293	0.00044128	0.151619972	0.386379433	0.231622458	-0.693739448	-0.08655447	0.073970672	0.113406425	0.187338144	0.059656182	0.084821817	0.043821507	0.000605333	0.639640375	0.950422487	Bacteria.Firmicutes.Clostridia.Clostridiales.Lachnospiraceae.Dorea	CPNE1
399685	ENSG00000214078	rs11698796	0.067293176	0.003261105	0.349028032	0.958581849	0.313602149	-0.693859657	0.052619742	0.004123175	0.168528771	0.227116257	0.055783492	0.079088092	0.152873006	0.010009737	0.981446852	0.962551394	Bacteria.Proteobacteria.Gammaproteobacteria.Enterobacteriales.Enterobacteriaceae.Citrobacter	CPNE1
399686	ENSG00000214078	rs11698796	0.086764367	0.018992187	0.639665417	0.924838603	0.207703556	-0.631468384	0.018724961	0.008346954	0.119436703	0.262480292	0.039809029	0.088134133	0.08019912	0.012513556	0.955858825	0.97585266	Bacteria.Firmicutes.Clostridia.Clostridiales.Lachnospiraceae.Tyzzerella	CPNE1
399687	ENSG00000214078	rs11698796	0.114093768	0.016887497	0.604988705	0.5799862	0.235455398	-0.595862429	0.024816015	0.049578442	0.147012792	0.242977836	0.047744112	0.089138341	0.143946506	0.024081804	0.726964324	0.903014886	Bacteria.Firmicutes.Clostridia.Clostridiales.Lachnospiraceae.Lachnospiraceae_UCG_010	CPNE1
399688	ENSG00000214078	rs11698796	0.109688827	0.000623986	0.700011344	0.640324443	0.18090084	-0.662526556	-0.018393332	0.03864456	0.111543734	0.184253077	0.047526484	0.082320137	0.080692656	0.000756533	0.900011038	0.913223836	Bacteria.Fusobacteria.Fusobacteriia.Fusobacteriales.Fusobacteriaceae.Fusobacterium	CPNE1
399689	ENSG00000214078	rs11698796	0.15815977	0.17258951	0.741539267	0.328711635	0.217241269	-0.419637733	0.017784348	0.107495722	0.152159688	0.3042827	0.053692485	0.109231674	0.257003891	0.112963628	0.999985325	0.999758873	Bacteria.Firmicutes.Clostridia.Clostridiales.Ruminococcaceae.Ruminococcaceae_UCG_014	CPNE1
399690	ENSG00000214078	rs11698796	0.29084777	0.003367813	0.928368024	0.817477663	0.178501272	-0.646013402	0.006281741	-0.020177279	0.167617907	0.212224426	0.069605674	0.087073315	0.297157747	0.011027163	0.99759175	0.986746924	Bacteria.Firmicutes.Clostridia.Clostridiales.Lachnospiraceae.Lachnospiraceae_UCG_008	CPNE1
399691	ENSG00000214078	rs11698796	0.658841418	0.001627866	0.010031305	0.156678002	0.051965474	-0.588490328	0.116854097	-0.093325351	0.117158284	0.178952012	0.044055443	0.065130286	0.3313058	0.002436166	0.432932899	0.878187094	Bacteria.Proteobacteria.Betaproteobacteria.Burkholderiales.Alcaligenaceae	CPNE1
399692	ENSG00000214078	rs11698796	0.076747274	0.001132752	0.453201344	0.584305275	0.200298479	-0.703552461	0.028600289	-0.039585594	0.111372152	0.206528243	0.03790016	0.071993166	0.065030172	0.001248044	0.746261568	0.993577312	Bacteria.Proteobacteria.Betaproteobacteria.Burkholderiales.Alcaligenaceae.Sutterella	CPNE1
399693	ENSG00000214078	rs11698796	0.042832863	0.029777603	0.241794847	0.371869479	0.265044085	-0.512433002	0.054024605	0.069709609	0.128297623	0.230628787	0.045733874	0.077524716	0.073308566	0.02632895	0.973414458	0.998439902	Bacteria.Verrucomicrobia.Verrucomicrobiae.Verrucomicrobiales.Verrucomicrobiaceae.Akkermansia	CPNE1
399694	ENSG00000214078	rs11698796	0.162814837	0.552070279	0.278982981	0.714510404	0.736337691	-0.422876822	-0.108022303	-0.047918878	0.521605561	0.707423674	0.098946199	0.130425172	0.954184916	0.738698107	0.999826541	0.999832315	Bacteria.Firmicutes.Clostridia.Clostridiales.Lachnospiraceae	CPNE1
399695	ENSG00000214078	rs11698796	0.34170978	0.011968412	0.430162516	0.408413707	0.129189867	-0.565622486	-0.034106329	0.068166591	0.134881064	0.218749972	0.042962359	0.0819237	0.290460123	0.015587511	0.99714486	0.996602117	Bacteria.Firmicutes.Clostridia.Clostridiales.Clostridiaceae_1.Clostridium_sensu_stricto_1	CPNE1
399696	ENSG00000214078	rs11698796	0.408145845	0.017426279	0.353185133	0.185596645	0.114040884	-0.518990248	-0.082207082	0.188344573	0.136977443	0.212706263	0.087910271	0.140778065	0.289318923	0.016150875	0.999739884	0.86049103	Bacteria.Actinobacteria.Coriobacteriia.Coriobacteriales.Coriobacteriaceae	CPNE1
399697	ENSG00000214078	rs11698796	0.083671927	0.000514676	0.733763765	0.387001358	0.193696658	-0.741439727	0.015134541	-0.073822459	0.11025923	0.20281973	0.044306579	0.08476345	0.061743547	0.000715967	0.998277807	0.999325446	Bacteria.Bacteroidetes.Bacteroidia.Bacteroidales.Porphyromonadaceae.Parabacteroides	CPNE1
399698	ENSG00000214078	rs11698796	0.241626035	0.001195697	0.303582802	0.923694097	0.139187237	-0.629216439	-0.058782523	0.00841692	0.117784572	0.185657935	0.056685699	0.087535815	0.163721418	0.001202405	0.55078699	0.889798782	Bacteria.Firmicutes.Clostridia.Clostridiales.Peptostreptococcaceae	CPNE1
399699	ENSG00000214078	rs11698796	0.835390206	0.859144498	0.638227435	0.448879083	0.060921936	-0.130761316	0.033191381	-0.132132042	0.292010755	0.733917957	0.070261989	0.173425783	0.841953837	0.671718664	0.999330493	0.996754281	Bacteria.Proteobacteria	CPNE1
399700	ENSG00000214078	rs11698796	0.204688029	0.056374617	0.761042698	0.787924066	0.228612877	-0.599089111	0.018823188	0.027758719	0.178441522	0.308364346	0.061635947	0.102764568	0.297576935	0.076619469	0.998896274	0.997147204	Bacteria.Proteobacteria.Deltaproteobacteria.Desulfovibrionales.Desulfovibrionaceae.Desulfovibrio	CPNE1
399701	ENSG00000214078	rs11698796	0.079495344	0.000609124	0.544491124	0.750922668	0.200305843	-0.676247555	-0.034706754	0.025551603	0.112433915	0.18767597	0.056967591	0.080156746	0.065309976	0.000677582	0.998525812	0.997174658	Bacteria.Proteobacteria.Deltaproteobacteria.Desulfovibrionales.Desulfovibrionaceae	CPNE1
399702	ENSG00000214078	rs11698796	0.081144386	0.048111233	0.388347478	0.77366988	0.281056087	-0.587155678	-0.063012104	-0.034907695	0.158643277	0.291482239	0.072557616	0.120880532	0.181081478	0.054535808	0.95319546	0.933837527	Bacteria.Firmicutes.Bacilli	CPNE1
399703	ENSG00000214078	rs11698796	0.055817446	0.004629728	0.421472422	0.244459161	0.223996216	-0.56430064	0.050121816	0.111859519	0.115027318	0.192384453	0.06195606	0.095235905	0.054170391	0.003197504	0.990263512	0.935449612	Bacteria.Proteobacteria.Gammaproteobacteria.Pseudomonadales	CPNE1
399704	ENSG00000214078	rs11698796	0.195729546	0.008409298	0.773940421	0.974120628	0.227168291	-0.674228287	0.017630291	0.003236817	0.173774212	0.248055467	0.061126423	0.099393097	0.251639782	0.019741588	0.997329664	0.93016105	Bacteria.Firmicutes.Negativicutes.Selenomonadales.Veillonellaceae.Megasphaera	CPNE1
399705	ENSG00000214078	rs11698796	0.107641277	0.666883229	0.249268063	0.438984526	0.611269633	-0.24892057	-0.089917413	-0.094002515	0.374689293	0.575674401	0.077345867	0.12071787	0.756290166	0.725972652	0.999135888	0.996172726	Bacteria.Firmicutes.Clostridia.Clostridiales.Ruminococcaceae	CPNE1
399706	ENSG00000214078	rs11698796	0.073278851	0.001655513	0.460953676	0.70148452	0.209414322	-0.682165236	-0.047776067	0.028739246	0.11502799	0.207787415	0.064416146	0.074644808	0.083642486	0.001677838	0.977260763	0.9775898	Bacteria.Firmicutes.Negativicutes.Selenomonadales.Veillonellaceae.Veillonella	CPNE1
399707	ENSG00000214078	rs11698796	0.090772732	0.000567664	0.787389197	0.916846075	0.192094794	-0.672303847	0.017584138	-0.011405164	0.111889393	0.1854508	0.064929739	0.108813242	0.072655615	0.000762459	0.999670759	0.996530704	Bacteria.Firmicutes.Clostridia.Clostridiales.Ruminococcaceae.Flavonifractor	CPNE1
399708	ENSG00000214078	rs11698796	0.357830611	0.020259902	0.389106349	0.106782447	0.124299199	-0.497295807	-0.076957801	0.235434932	0.134220933	0.208955237	0.088758609	0.143954683	0.269070568	0.017069413	0.999005033	0.870684181	Bacteria.Actinobacteria.Coriobacteriia.Coriobacteriales	CPNE1
399709	ENSG00000214078	rs11698796	0.042620124	0.013534291	0.23399402	0.567365269	0.267318695	-0.577003116	0.055526917	0.045052905	0.129261817	0.227293243	0.046222371	0.078370905	0.075532802	0.014431079	0.95175859	0.99789802	Bacteria.Verrucomicrobia	CPNE1
399710	ENSG00000214078	rs11698796	0.017633262	0.218946898	0.030698502	0.629481676	1.753376543	-1.116357851	-0.260544906	0.07027085	0.719993041	0.899327822	0.11794199	0.144962381	0.999435429	0.959065662	0.999968393	0.999515331	Bacteria.Firmicutes	CPNE1
399711	ENSG00000214078	rs11698796	0.385842961	0.004647021	0.781421932	0.453876331	0.155014479	-0.622410855	-0.014770691	0.046676249	0.177552552	0.212290756	0.053013995	0.061946752	0.330047435	0.008741109	0.882646117	0.998607976	Bacteria.Firmicutes.Clostridia.Clostridiales.Lachnospiraceae.Tyzzerella_4	CPNE1
399712	ENSG00000214078	rs11698796	0.042824551	0.001124576	0.199567934	0.498052616	0.226303506	-0.62199217	-0.065060675	-0.0566711	0.109540281	0.182461163	0.050202203	0.083171262	0.042626357	0.001405658	0.893190239	0.987424055	Bacteria.Proteobacteria.Gammaproteobacteria.Pasteurellales.Pasteurellaceae	CPNE1
399713	ENSG00000214078	rs11698796	0.032891342	0.000358456	0.101421058	0.82938158	0.253141942	-0.713429369	0.074766728	-0.014979529	0.116124545	0.189400735	0.044998433	0.069232979	0.041286843	0.000558962	0.886764336	0.906405957	Bacteria.Proteobacteria.Betaproteobacteria.Burkholderiales.Alcaligenaceae.Parasutterella	CPNE1
399714	ENSG00000214078	rs11698796	0.014007293	0.014099936	0.052507356	0.627872853	0.336042709	-0.590864092	-0.100370181	-0.042093973	0.133069277	0.234212313	0.050817943	0.08642928	0.045098172	0.016986908	0.258444033	0.967612486	Bacteria.Firmicutes.Clostridia.Clostridiales.Lachnospiraceae.Anaerostipes	CPNE1
399715	ENSG00000214078	rs11698796	0.075802553	0.000586133	0.496210714	0.711962272	0.20365104	-0.678377588	-0.039867816	0.029948485	0.112863961	0.187642221	0.058259686	0.080758418	0.06348646	0.000704402	0.997604342	0.996621608	Bacteria.Proteobacteria.Deltaproteobacteria	CPNE1
399716	ENSG00000214078	rs11698796	0.122326225	0.544271028	0.712634205	0.150880282	0.214615588	-0.211540431	0.016020084	0.162752716	0.137092491	0.347031647	0.043305235	0.11196852	0.187051102	0.252248698	0.854762149	0.845278008	Bacteria.Bacteroidetes.Bacteroidia.Bacteroidales.Prevotellaceae.Prevotella_9	CPNE1
399717	ENSG00000214078	rs11698796	0.0697885	0.018739022	0.396268161	0.678295393	0.248405815	-0.591053656	-0.059617222	-0.051048276	0.134733515	0.245136277	0.069813366	0.122516012	0.120771217	0.017985569	0.976314705	0.989769364	Bacteria.Firmicutes.Bacilli.Lactobacillales.Streptococcaceae.Streptococcus	CPNE1
399718	ENSG00000214078	rs11698796	0.100492844	0.036438049	0.532855784	0.546161582	0.24162957	-0.553999157	0.034598467	0.059708978	0.145021309	0.259344751	0.055181013	0.098415553	0.177043699	0.035147138	0.996596763	0.999791394	Bacteria.Firmicutes.Clostridia.Clostridiales.Ruminococcaceae.Ruminococcaceae_UCG_005	CPNE1
399719	ENSG00000214078	rs11698796	0.032763695	0.000425578	0.184622022	0.283468166	0.286346655	-0.803566103	0.104127714	-0.142570666	0.131257238	0.216345437	0.077655426	0.131826025	0.061443016	0.000870245	0.999672451	0.998587032	Bacteria.Firmicutes.Clostridia.Clostridiales.Ruminococcaceae.Butyricicoccus	CPNE1
399720	ENSG00000214078	rs11698796	0.27636664	0.156142143	0.967163253	0.642034868	0.191680967	-0.518008262	-0.002060781	-0.046465882	0.174613698	0.361035099	0.049867315	0.099490693	0.418142367	0.134434	0.996566686	0.997858307	Bacteria.Proteobacteria.Gammaproteobacteria	CPNE1
399721	ENSG00000214078	rs11698796	0.41457278	0.009437304	0.276016555	0.354327119	0.108670511	-0.563778605	-0.046628845	0.071890338	0.132342363	0.210738056	0.042445775	0.077061628	0.310339471	0.010989338	0.968603562	0.99999132	Bacteria.Firmicutes.Clostridia.Clostridiales.Clostridiaceae_1	CPNE1
399722	ENSG00000214078	rs11698796	0.137771697	0.001796519	0.902212772	0.656402703	0.178582334	-0.639988714	-0.006239579	0.037361653	0.118844717	0.196555397	0.050585487	0.083593978	0.096731926	0.001435859	0.666578747	0.987452607	Bacteria.Firmicutes.Clostridia.Clostridiales.Lachnospiraceae.Lachnospira	CPNE1
399723	ENSG00000214078	rs11698796	0.26271836	0.005485243	0.308685471	0.419284053	0.135669008	-0.591824348	0.046226171	-0.053589157	0.120083795	0.205988845	0.045053878	0.065929289	0.179571695	0.005592289	0.670211523	0.829471463	Bacteria.Firmicutes.Clostridia.Clostridiales.Lachnospiraceae.Roseburia	CPNE1
399724	ENSG00000214078	rs11698796	0.183919176	0.000451617	0.096874545	0.301523236	0.149469167	-0.667126855	-0.102998429	0.086717631	0.111288911	0.180498929	0.061143516	0.083265941	0.123351448	0.00064723	0.867347371	0.99223971	Bacteria.Actinobacteria.Actinobacteria.Bifidobacteriales.Bifidobacteriaceae	CPNE1
399725	ENSG00000214078	rs11698796	0.043600669	0.070644535	0.215458184	0.6893272	0.313593914	-0.534368231	-0.090417024	-0.047540095	0.152375278	0.290746032	0.072282101	0.118389368	0.105714607	0.081456014	0.792086065	0.860050437	Bacteria.Firmicutes.Erysipelotrichia.Erysipelotrichales	CPNE1
399726	ENSG00000214078	rs11698796	0.364688363	0.001974581	0.383917965	0.43210474	0.122862485	-0.615932103	-0.058554791	0.072414014	0.134590341	0.191006165	0.066795603	0.091604169	0.237790177	0.002847886	0.991744893	0.884813348	Bacteria.Firmicutes.Bacilli.Lactobacillales.Carnobacteriaceae	CPNE1
399727	ENSG00000214078	rs11698796	0.053574591	0.137989409	0.299179461	0.408657817	0.247435225	-0.431188453	0.055248912	0.093803812	0.125858288	0.287112917	0.052791038	0.112793971	0.103475753	0.082549843	0.49420889	0.923888683	Bacteria.Firmicutes.Clostridia.Clostridiales.Christensenellaceae.Christensenellaceae_R_7_group	CPNE1
399728	ENSG00000214078	rs11698796	0.027356428	0.000334474	0.075575149	0.283279354	0.261246341	-0.757182131	-0.137207778	0.115294001	0.11573425	0.199898118	0.075980403	0.106562854	0.034118613	0.000507856	0.590263905	0.905862069	Bacteria.Actinobacteria.Actinobacteria	CPNE1
399729	ENSG00000214078	rs11698796	0.176011686	0.120736889	0.512600958	0.846532035	0.310968077	-0.571412118	-0.056317961	-0.020809346	0.227309866	0.363424848	0.085536475	0.107088496	0.412391087	0.194996581	0.898542869	0.93080513	Bacteria.Firmicutes.Negativicutes.Selenomonadales	CPNE1
399730	ENSG00000214078	rs11698796	0.04663059	0.0023809	0.293337162	0.225379665	0.281445296	-0.942598688	0.056132704	-0.133171953	0.138758783	0.298096645	0.052985213	0.10880281	0.103359752	0.006352062	0.792092312	0.97362172	Bacteria.Firmicutes.Clostridia.Clostridiales.Ruminococcaceae.Ruminococcus_2	CPNE1
399731	ENSG00000214078	rs11698796	0.046273715	0.000909147	0.215024507	0.520310994	0.222209628	-0.631356651	-0.063171862	-0.053705276	0.10937021	0.181580409	0.050453211	0.083086606	0.046796193	0.001183575	0.914489909	0.989428248	Bacteria.Proteobacteria.Gammaproteobacteria.Pasteurellales.Pasteurellaceae.Haemophilus	CPNE1
399732	ENSG00000214078	rs11698796	0.074653378	0.000177605	0.827982363	0.16145716	0.202417514	-0.800658591	0.009628129	-0.115149159	0.111728288	0.201288795	0.044131888	0.081301798	0.060311152	0.000334299	0.968802863	0.929290029	Bacteria.Bacteroidetes.Bacteroidia.Bacteroidales.Prevotellaceae	CPNE1
399733	ENSG00000214078	rs11698796	0.04195585	0.010769949	0.278038796	0.236629979	0.261228423	-0.540851748	0.06433956	0.110242648	0.125897363	0.205983148	0.058817	0.092293247	0.069039899	0.010383595	0.883861676	0.878576205	Bacteria.Proteobacteria.Gammaproteobacteria.Pseudomonadales.Pseudomonadaceae.Pseudomonas	CPNE1
399734	ENSG00000214078	rs11698796	0.374523369	0.59313906	0.61190542	0.546539203	0.404251807	-0.329224442	-0.041175102	-0.065084561	0.452090992	0.613143995	0.08076425	0.107377171	0.923455322	0.652218324	0.997675757	0.942693919	Bacteria.Bacteroidetes	CPNE1
399735	ENSG00000214078	rs11698796	0.179530551	0.002722663	0.164648809	0.919908754	0.150164371	-0.591507479	0.060704976	0.007324217	0.110673406	0.18978543	0.0431925	0.072560054	0.114415038	0.001933715	0.635624594	0.929275811	Bacteria.Firmicutes.Clostridia.Clostridiales.Lachnospiraceae.Lachnospiraceae_NK4A136_group	CPNE1
399736	ENSG00000214078	rs11698796	0.129095393	0.003987253	0.944328996	0.797326378	0.185594826	-0.711769083	0.002583584	0.019516569	0.120734705	0.238406421	0.036855501	0.07568545	0.132535685	0.004300294	0.999492402	0.999741582	Bacteria.Proteobacteria.Gammaproteobacteria.Enterobacteriales.Enterobacteriaceae.Escherichia_Shigella	CPNE1
399737	ENSG00000214078	rs11698796	0.155122529	0.08527342	0.624410911	0.406202761	0.243423137	-0.49213757	0.035148977	0.095221319	0.169233645	0.281623868	0.071448032	0.113897469	0.279616673	0.0917867	0.99991226	0.982046009	Bacteria.Actinobacteria.Coriobacteriia.Coriobacteriales.Coriobacteriaceae.Collinsella	CPNE1
399738	ENSG00000214078	rs11698796	0.882066742	0.316789957	0.079603874	0.055430931	-0.023948917	-0.269025292	-0.107073903	0.223460407	0.160802098	0.266666703	0.060123992	0.114565775	0.529217708	0.167528354	0.612527414	0.996502544	Bacteria.Firmicutes.Clostridia.Clostridiales.Family_XI	CPNE1
399739	ENSG00000214078	rs11698796	0.020767615	0.000788784	0.101352913	0.225762891	0.298766365	-0.835225425	-0.129677059	0.153235901	0.126063736	0.237140306	0.078030382	0.125299886	0.042529703	0.001403191	0.637012736	0.89662898	Bacteria.Actinobacteria	CPNE1
399740	ENSG00000214078	rs11698796	0.164314405	0.004613811	0.193087919	0.313544178	0.156647689	-0.59843063	-0.063714994	0.085565694	0.111367576	0.203935905	0.048447786	0.084244136	0.102387348	0.003705913	0.99935717	0.960853802	Bacteria.Firmicutes.Erysipelotrichia.Erysipelotrichales.Erysipelotrichaceae.Erysipelotrichaceae_UCG_003	CPNE1
399741	ENSG00000214087	rs7503637	0.014409025	0.001770863	0.318277395	0.391099753	0.378312024	-0.798884598	0.060483259	0.103791149	0.150459917	0.24499814	0.06013898	0.12021402	0.089522521	0.010269962	0.998891856	0.999590371	Bacteria.Firmicutes.Bacilli.Bacillales.Staphylococcaceae.Staphylococcus	ARL16
399742	ENSG00000214087	rs7503637	0.022211928	4.40E-05	0.472966201	0.078203595	0.33069484	-1.406339582	0.050509629	-0.221132541	0.141154185	0.321037484	0.069970988	0.123576829	0.113415786	0.000627102	0.99792254	0.986607256	Bacteria.Firmicutes.Clostridia.Clostridiales.Family_XIII.Family_XIII_AD3011_group	ARL16
399743	ENSG00000214087	rs7503637	0.023218746	0.00260276	0.618535292	0.622045836	0.290940966	-1.045560354	-0.025105507	0.055510428	0.125148479	0.333833144	0.050178288	0.112070208	0.084801354	0.007208457	0.850031234	0.902660525	Bacteria.Firmicutes.Negativicutes.Selenomonadales.Veillonellaceae	ARL16
399744	ENSG00000214087	rs7503637	0.004697386	2.44E-06	0.360202751	0.479956833	0.301439143	-0.922463358	0.031694139	0.045017088	0.102947722	0.17845462	0.034394478	0.06336279	0.013508277	1.34E-05	0.955858825	0.966245262	Bacteria.Firmicutes.Clostridia.Clostridiales.Lachnospiraceae.Tyzzerella	ARL16
399745	ENSG00000214087	rs7503637	0.068263017	0.000130888	0.601160749	0.992799302	0.211507171	-0.908341769	-0.025892132	0.000888926	0.114075487	0.223315175	0.049290008	0.098119345	0.094745816	0.000413744	0.833296104	0.987294436	Bacteria.Firmicutes.Clostridia.Clostridiales.Lachnospiraceae.Eubacterium_eligens_group	ARL16
399746	ENSG00000214087	rs7503637	0.064628017	0.026298329	0.337595411	0.703490504	0.472908961	-1.093896358	-0.04485769	0.033449843	0.251583319	0.481121038	0.046433702	0.087497711	0.630840251	0.206829467	0.999973618	0.990653003	Bacteria.Bacteroidetes.Bacteroidia.Bacteroidales.Bacteroidaceae.Bacteroides	ARL16
399747	ENSG00000214087	rs7503637	0.124318115	0.003632015	0.913757124	0.148546345	0.274356108	-0.717305172	-0.004250787	-0.086941371	0.176204188	0.23768074	0.039097394	0.059465484	0.304112585	0.021060629	0.993775351	0.804361781	Bacteria.Firmicutes.Clostridia.Clostridiales.Ruminococcaceae.Faecalibacterium	ARL16
399748	ENSG00000214087	rs7503637	0.025159715	4.45E-05	0.640216484	0.171674336	0.229776313	-0.82294954	-0.01971685	0.142647703	0.100256126	0.187979188	0.041986992	0.103211341	0.040210147	9.93E-05	0.619839129	0.850565892	Bacteria.Firmicutes.Clostridia.Clostridiales.Peptostreptococcaceae.Intestinibacter	ARL16
399749	ENSG00000214087	rs7503637	0.008687237	1.33E-05	0.949189241	0.243453814	0.254725384	-1.106629056	-0.003007765	0.141555983	0.094132462	0.234748285	0.047017265	0.120259753	0.018674931	4.93E-05	0.927999117	0.881181727	Bacteria.Firmicutes.Clostridia.Clostridiales.Lachnospiraceae.Fusicatenibacter	ARL16
399750	ENSG00000214087	rs7503637	0.006610041	7.22E-07	0.875367385	0.133494975	0.253973041	-1.036860925	-0.006116952	-0.123874255	0.090508658	0.188965822	0.038846693	0.0815249	0.013266271	3.39E-06	0.930211632	0.861283753	Bacteria.Firmicutes.Clostridia.Clostridiales.Ruminococcaceae.Ruminococcaceae_UCG_002	ARL16
399751	ENSG00000214087	rs7503637	0.576688352	0.007379466	0.165410057	0.482132053	0.08255014	-0.758203656	-0.073074749	0.067418743	0.147133455	0.274112869	0.05208894	0.09536733	0.440892266	0.021659736	0.999878354	0.976750668	Bacteria.Bacteroidetes.Bacteroidia.Bacteroidales.Porphyromonadaceae.Barnesiella	ARL16
399752	ENSG00000214087	rs7503637	0.004827155	6.31E-07	0.624945281	0.193305849	0.268967923	-1.060955473	-0.023056617	-0.114951219	0.092160866	0.192148203	0.046940154	0.087450283	0.009523765	2.99E-06	0.750890716	0.911520231	Bacteria.Firmicutes.Clostridia.Clostridiales.Lachnospiraceae.Dorea	ARL16
399753	ENSG00000214087	rs7503637	0.007392232	8.53E-07	0.47455767	0.034831394	0.303159192	-1.248453594	-0.042222045	0.234425432	0.109625964	0.229335914	0.058701912	0.108757232	0.033034905	9.26E-06	0.976314705	0.946394015	Bacteria.Firmicutes.Bacilli.Lactobacillales.Streptococcaceae.Streptococcus	ARL16
399754	ENSG00000214087	rs7503637	0.015745361	2.08E-06	0.301002672	0.171925016	0.22939759	-0.909583731	-0.043350153	0.095582429	0.092505538	0.174544142	0.04157948	0.069198772	0.02339974	6.84E-06	0.44181409	0.865749844	Bacteria.Firmicutes.Clostridia.Clostridiales.Lachnospiraceae.Lachnospira	ARL16
399755	ENSG00000214087	rs7503637	0.086781838	0.000418407	0.909828066	0.397669534	0.239783118	-1.126523698	-0.006748656	-0.11002669	0.137891374	0.30287058	0.059356252	0.129229354	0.180849738	0.002284212	0.886089142	0.957150765	Bacteria.Firmicutes.Clostridia.Clostridiales.Lachnospiraceae.Lachnospiraceae_ND3007_group	ARL16
399756	ENSG00000214087	rs7503637	0.087416897	0.000160297	0.491972563	0.550704417	0.199099318	-1.046438139	-0.027276706	-0.051574129	0.114731138	0.261089578	0.039469359	0.085981133	0.123637927	0.000873398	0.68159436	0.898653964	Bacteria.Firmicutes.Clostridia.Clostridiales.Lachnospiraceae.Lachnospiraceae_UCG_010	ARL16
399757	ENSG00000214087	rs7503637	0.013106742	4.51E-06	0.902258261	0.890699798	0.242554834	-0.92234834	-0.005930786	-0.017231826	0.095084541	0.184273484	0.048104536	0.124905972	0.02377301	1.64E-05	0.911908089	0.993111591	Bacteria.Actinobacteria.Actinobacteria.Bifidobacteriales.Bifidobacteriaceae.Bifidobacterium	ARL16
399758	ENSG00000214087	rs7503637	0.007650714	2.62E-06	0.620029091	0.855787271	0.249864511	-0.9169476	0.01830711	-0.01630776	0.090766628	0.178056535	0.036746975	0.089375706	0.014261561	9.39E-06	0.898543678	0.940862388	Bacteria.Fusobacteria.Fusobacteriia.Fusobacteriales.Fusobacteriaceae.Fusobacterium	ARL16
399759	ENSG00000214087	rs7503637	0.0073556	3.30E-05	0.571931397	0.636197452	0.265445366	-0.965146549	0.02261431	-0.036300058	0.095925263	0.21630395	0.039807643	0.076379953	0.019985457	9.92E-05	0.900069402	0.9860779	Bacteria.Firmicutes.Negativicutes.Selenomonadales.Acidaminococcaceae	ARL16
399760	ENSG00000214087	rs7503637	0.003979862	1.63E-07	0.901509822	0.042453663	0.260265793	-1.080613287	-0.005432818	-0.170252003	0.087156924	0.184162067	0.04372893	0.082256933	0.008203614	9.26E-07	0.999160666	0.997201293	Bacteria.Firmicutes.Clostridia.Clostridiales.Lachnospiraceae.Coprococcus_1	ARL16
399761	ENSG00000214087	rs7503637	0.01491988	0.000118847	0.325150851	0.304266005	0.360996488	-1.143798199	0.058666429	-0.113216044	0.144350283	0.279265358	0.059173393	0.109333158	0.101975345	0.00137352	0.948905015	0.966332496	Bacteria.Firmicutes.Clostridia.Clostridiales.Ruminococcaceae.Ruminococcaceae_NK4A214_group	ARL16
399762	ENSG00000214087	rs7503637	0.003890262	1.91E-06	0.195403454	0.350701894	0.276440736	-0.961354286	-0.055856536	0.077397592	0.092328451	0.183720553	0.042696335	0.082338574	0.008731979	8.98E-06	0.893190239	0.987424055	Bacteria.Proteobacteria.Gammaproteobacteria.Pasteurellales.Pasteurellaceae	ARL16
399763	ENSG00000214087	rs7503637	0.011778127	4.95E-05	0.526668682	0.519997898	0.290316149	-1.014339424	0.029668795	-0.059485241	0.112013121	0.233313113	0.046610473	0.09195945	0.032817717	0.000231025	0.897110876	0.998418858	Bacteria.Firmicutes.Clostridia.Clostridiales.Ruminococcaceae.Ruminococcaceae_UCG_003	ARL16
399764	ENSG00000214087	rs7503637	0.202401998	0.041556959	0.264847786	0.147697448	0.153679777	-0.593260538	-0.050501984	0.15192504	0.11934057	0.2853428	0.044902193	0.103691675	0.230159861	0.046549229	0.613045914	0.959078693	Bacteria.Firmicutes.Clostridia.Clostridiales.Ruminococcaceae.Ruminococcus_1	ARL16
399765	ENSG00000214087	rs7503637	0.007295936	2.59E-06	0.722995364	0.588133714	0.253313574	-0.941713147	0.014101216	-0.037963251	0.091442901	0.182767735	0.039610447	0.069753717	0.012426092	1.01E-05	0.998277807	0.999325446	Bacteria.Bacteroidetes.Bacteroidia.Bacteroidales.Porphyromonadaceae.Parabacteroides	ARL16
399766	ENSG00000214087	rs7503637	0.005037952	0.000145467	0.323810166	0.737506528	0.271949758	-0.944105103	-0.045554093	0.03825137	0.093668033	0.233889075	0.045819648	0.113642118	0.011220045	0.000282848	0.997117901	0.951675521	Bacteria.Firmicutes.Clostridia.Clostridiales.Lachnospiraceae.Eubacterium_hallii_group	ARL16
399767	ENSG00000214087	rs7503637	0.020253806	2.93E-06	0.708679543	0.068705944	0.284787103	-1.226390997	-0.022323044	0.198917164	0.11965662	0.239503038	0.059484875	0.107461563	0.071439965	3.25E-05	0.99152666	0.950973549	Bacteria.Firmicutes.Bacilli.Lactobacillales	ARL16
399768	ENSG00000214087	rs7503637	0.007985722	4.08E-07	0.354210763	0.041163666	0.243893236	-1.019871594	0.039981793	-0.162180496	0.089106559	0.181026074	0.042847375	0.07784885	0.014224256	1.76E-06	0.998525812	0.997174658	Bacteria.Proteobacteria.Deltaproteobacteria.Desulfovibrionales.Desulfovibrionaceae	ARL16
399769	ENSG00000214087	rs7503637	0.027950031	1.66E-05	0.97149367	0.28424123	0.254180616	-1.081837743	0.001691691	-0.100106297	0.113051172	0.232503547	0.047157938	0.092711977	0.070554587	0.00011235	0.649748831	0.887336532	Bacteria.Firmicutes.Clostridia.Clostridiales.Christensenellaceae.Christensenellaceae_R_7_group	ARL16
399770	ENSG00000214087	rs7503637	0.52063228	0.0018375	0.816374328	0.154317125	0.182734232	-1.605624402	0.016118673	0.163563202	0.28292387	0.494257876	0.069133097	0.113487787	0.793020501	0.064221781	0.999330493	0.996754281	Bacteria.Proteobacteria	ARL16
399771	ENSG00000214087	rs7503637	0.003390419	8.54E-05	0.210581231	0.407206907	0.300507917	-1.032631075	0.048523954	-0.073626342	0.098795836	0.246349381	0.038375327	0.088256656	0.011766785	0.000279177	0.597731144	0.975394521	Bacteria.Firmicutes.Negativicutes.Selenomonadales.Acidaminococcaceae.Phascolarctobacterium	ARL16
399772	ENSG00000214087	rs7503637	0.135770409	0.006360732	0.658389847	0.990320014	0.203111344	-0.918354572	-0.025608422	0.001632431	0.134469147	0.325662372	0.05765363	0.134035236	0.229538873	0.019725365	0.883682472	0.913022003	Bacteria.Firmicutes.Clostridia.Clostridiales.Ruminococcaceae.Ruminiclostridium_9	ARL16
399773	ENSG00000214087	rs7503637	0.00850827	4.94E-06	0.817718057	0.232046791	0.249871019	-0.882572344	0.009113269	-0.085157262	0.092076527	0.177173575	0.039380346	0.070589581	0.017078441	1.67E-05	0.999296249	0.97562022	Bacteria.Bacteroidetes.Bacteroidia.Bacteroidales.Porphyromonadaceae	ARL16
399774	ENSG00000214087	rs7503637	0.002977363	6.72E-06	0.159928395	0.42667191	0.293054714	-0.986712088	0.070482068	-0.074665555	0.094954418	0.201429589	0.049580061	0.093341471	0.009102019	2.43E-05	0.998043854	0.98261409	Bacteria.Firmicutes.Clostridia.Clostridiales.Ruminococcaceaencultured	ARL16
399775	ENSG00000214087	rs7503637	0.006085561	1.80E-06	0.600715798	0.653807838	0.256971844	-0.943421163	0.028419412	0.037514065	0.090614152	0.179744687	0.054034873	0.083261439	0.012148838	8.04E-06	0.999670759	0.996530704	Bacteria.Firmicutes.Clostridia.Clostridiales.Ruminococcaceae.Flavonifractor	ARL16
399776	ENSG00000214087	rs7503637	0.009613965	2.45E-05	0.629950307	0.367636628	0.243486449	-1.021925417	-0.016236189	0.074759562	0.09125031	0.224848579	0.033539729	0.082404248	0.016553396	5.66E-05	0.830180809	0.823295129	Bacteria.Firmicutes.Negativicutes.Selenomonadales.Veillonellaceae.Dialister	ARL16
399777	ENSG00000214087	rs7503637	0.006231693	2.10E-05	0.418008507	0.765582085	0.27549671	-0.943328386	-0.029462909	0.018891866	0.097439924	0.205593479	0.036147685	0.063096851	0.016706182	7.94E-05	0.707001588	0.870706455	Bacteria.Firmicutes.Clostridia.Clostridiales.Lachnospiraceae.Roseburia	ARL16
399778	ENSG00000214087	rs7503637	0.030860187	8.94E-06	0.85804903	0.502152919	0.234129614	-0.99660331	0.006305476	0.041848163	0.10609073	0.206705582	0.035114371	0.06200937	0.064913826	5.58E-05	0.997282517	0.999171204	Bacteria.Proteobacteria.Gammaproteobacteria.Enterobacteriales.Enterobacteriaceae	ARL16
399779	ENSG00000214087	rs7503637	0.113275153	0.000220275	0.960375289	0.409478233	0.256785912	-1.081202236	0.002865129	-0.085902638	0.159961035	0.2762655	0.057446703	0.103475247	0.233178848	0.002296999	0.970853663	0.997513341	Bacteria.Firmicutes.Clostridia.Clostridiales.Lachnospiraceae.Eubacterium_xylanophilum_group	ARL16
399780	ENSG00000214087	rs7503637	0.083171568	0.021974547	0.891767605	0.394155682	0.258380867	-0.708059612	0.007776208	0.09938951	0.146836063	0.301668175	0.056926011	0.115865801	0.224292171	0.041982289	0.998832683	0.96362138	Bacteria.Firmicutes.Clostridia.Clostridiales.Ruminococcaceae.Eubacterium_coprostanoligenes_group	ARL16
399781	ENSG00000214087	rs7503637	0.007649584	1.14E-05	0.399016862	0.154546563	0.312643643	-1.160553597	-0.035533147	0.113983371	0.113569756	0.244097449	0.041854685	0.079131714	0.027904134	7.85E-05	0.669243487	0.903160679	Bacteria.Firmicutes.Clostridia.Clostridiales.Lachnospiraceae.Lachnoclostridium	ARL16
399782	ENSG00000214087	rs7503637	0.024499835	0.000904734	0.71047628	0.9481249	0.275141465	-0.922810643	0.018519856	-0.00631033	0.119480819	0.26528538	0.049671621	0.096616094	0.063919388	0.002791238	0.807392596	0.944114248	Bacteria.Bacteroidetes.Bacteroidia.Bacteroidales.Porphyromonadaceae.Odoribacter	ARL16
399783	ENSG00000214087	rs7503637	0.031924603	0.000920041	0.698152579	0.645478113	0.283001825	-1.021918953	0.018550922	-0.045873688	0.12907351	0.294228616	0.047623046	0.09924977	0.118929267	0.003576983	0.999985325	0.999758873	Bacteria.Firmicutes.Clostridia.Clostridiales.Ruminococcaceae.Ruminococcaceae_UCG_014	ARL16
399784	ENSG00000214087	rs7503637	0.007741305	2.67E-06	0.577778324	0.836951025	0.248949713	-0.915760128	0.020578318	-0.018469655	0.090576265	0.177979627	0.036783216	0.089388657	0.014030691	9.60E-06	0.891122209	0.942894918	Bacteria.Fusobacteria.Fusobacteriia.Fusobacteriales	ARL16
399785	ENSG00000214087	rs7503637	0.002090233	1.02E-05	0.09976453	0.054945348	0.414456522	-1.387911846	-0.084480331	0.256950629	0.129287287	0.289976054	0.05059249	0.131465776	0.021534246	0.000189396	0.99759175	0.986746924	Bacteria.Firmicutes.Clostridia.Clostridiales.Lachnospiraceae.Lachnospiraceae_UCG_008	ARL16
399786	ENSG00000214087	rs7503637	0.017586211	0.000601129	0.369865293	0.212565519	0.374171196	-0.793713836	0.056586563	0.134664818	0.153580104	0.220024097	0.062665745	0.106969405	0.114728152	0.004486873	0.99032513	0.845162576	Bacteria.Firmicutes.Clostridia.Clostridiales.Ruminococcaceae.Ruminococcaceae_UCG_013	ARL16
399787	ENSG00000214087	rs7503637	0.016626	0.01738343	0.927747089	0.238467002	0.244212033	-0.656553583	-0.005861414	0.170759095	0.099334716	0.268978832	0.064388468	0.143523543	0.040776497	0.013106257	0.999672451	0.998587032	Bacteria.Firmicutes.Clostridia.Clostridiales.Ruminococcaceae.Butyricicoccus	ARL16
399788	ENSG00000214087	rs7503637	0.06416489	0.000377454	0.616650365	0.075342334	0.220831581	-0.743885491	-0.022458605	0.146597743	0.117271259	0.19831562	0.044647524	0.08111394	0.125129954	0.001681457	0.860407694	0.905573452	Bacteria.Firmicutes.Clostridia.Clostridiales.Ruminococcaceae.Ruminococcus_2	ARL16
399789	ENSG00000214087	rs7503637	0.046183567	0.000961369	0.639826708	0.772908342	0.298906614	-0.876205535	0.025113794	0.025608971	0.147057319	0.253297507	0.053417385	0.088374403	0.122143644	0.005039178	0.997329664	0.92426646	Bacteria.Firmicutes.Negativicutes.Selenomonadales.Veillonellaceae.Megasphaera	ARL16
399790	ENSG00000214087	rs7503637	0.042429183	0.067655514	0.194793527	0.585364815	0.623001838	-1.283612703	-0.070441788	0.066791282	0.300965347	0.690745345	0.053770749	0.12181541	0.772469526	0.358583955	0.997187614	0.939136997	Bacteria.Bacteroidetes.Bacteroidia.Bacteroidales	ARL16
399791	ENSG00000214087	rs7503637	0.005366566	0.000117511	0.277164969	0.777224365	0.311866303	-0.883135831	0.042546172	0.021974794	0.108253618	0.215449493	0.038822923	0.077344358	0.020610376	0.000464575	0.959597159	0.99789802	Bacteria.Verrucomicrobia	ARL16
399792	ENSG00000214087	rs7503637	0.068620435	8.47E-05	0.779432524	0.184866616	0.276529375	-1.250301555	-0.012633657	0.108566592	0.149342908	0.298116102	0.044923953	0.081011538	0.227324231	0.001208407	0.996566686	0.997858307	Bacteria.Proteobacteria.Gammaproteobacteria	ARL16
399793	ENSG00000214087	rs7503637	0.015003483	0.002711819	0.408033116	0.913305476	0.322323557	-0.948483235	-0.047590265	0.016655305	0.128998477	0.304189048	0.057148076	0.15238896	0.061387442	0.009054746	0.86942328	0.882478928	Bacteria.Firmicutes.Erysipelotrichia.Erysipelotrichales.Erysipelotrichaceae	ARL16
399794	ENSG00000214087	rs7503637	0.124191379	0.001639458	0.926565673	0.955492969	0.235590087	-0.927699306	-0.004764764	-0.005393135	0.151254971	0.28230127	0.051497161	0.096261311	0.234728374	0.00842228	0.998896274	0.99936681	Bacteria.Proteobacteria.Deltaproteobacteria.Desulfovibrionales.Desulfovibrionaceae.Desulfovibrio	ARL16
399795	ENSG00000214087	rs7503637	0.01260326	4.41E-06	0.911596178	0.898869064	0.243063998	-0.92197696	-0.005452328	-0.015959378	0.094726215	0.183959928	0.048917972	0.125085419	0.022272608	1.73E-05	0.958613924	0.998755611	Bacteria.Actinobacteria.Actinobacteria.Bifidobacteriales.Bifidobacteriaceae	ARL16
399796	ENSG00000214087	rs7503637	0.063184379	0.000144435	0.390972456	0.30860258	0.199903105	-0.811301877	-0.044095888	0.127310408	0.105754876	0.200884702	0.051059379	0.124060394	0.082524435	0.000427497	0.991744893	0.857301567	Bacteria.Firmicutes.Bacilli.Lactobacillales.Carnobacteriaceae	ARL16
399797	ENSG00000214087	rs7503637	0.006771178	2.05E-06	0.885071816	0.403003313	0.251791773	-0.917669009	-0.008438893	-0.097984096	0.090011252	0.175991323	0.058154512	0.116402504	0.012548486	7.12E-06	0.999276643	0.988728768	Bacteria.Firmicutes.Clostridia.Clostridiales.Ruminococcaceae.Ruminiclostridium_5	ARL16
399798	ENSG00000214087	rs7503637	0.028597623	0.123092201	0.295202351	0.830076718	0.418082975	-0.81086536	-0.05140091	-0.030714907	0.186742772	0.519046915	0.04870815	0.142549383	0.271653849	0.214140653	0.998803525	0.997226571	Bacteria.Firmicutes.Clostridia.Clostridiales.Lachnospiraceae.Eubacterium_rectale_group	ARL16
399799	ENSG00000214087	rs7503637	0.005806973	7.72E-06	0.727580681	0.288983496	0.263771131	-0.866864318	0.019946244	0.105684996	0.092463304	0.178325786	0.057013345	0.098855133	0.013040722	2.56E-05	0.911017093	0.997132292	Bacteria.Firmicutes.Bacilli.Bacillales	ARL16
399800	ENSG00000214087	rs7503637	0.082887347	4.57E-05	0.246112577	0.726143277	0.184694084	-0.862034304	0.044746891	-0.025076282	0.104861257	0.197260256	0.038232074	0.07128457	0.089480414	0.000166156	0.64900439	0.935568656	Bacteria.Proteobacteria.Betaproteobacteria.Burkholderiales.Alcaligenaceae	ARL16
399801	ENSG00000214087	rs7503637	0.005110225	6.67E-07	0.312160646	0.071665789	0.256435859	-1.048207125	0.041129114	-0.150067224	0.088478495	0.190335104	0.040377352	0.081953625	0.011208786	3.10E-06	0.995339941	0.948436509	Bacteria.Proteobacteria.Deltaproteobacteria.Desulfovibrionales.Desulfovibrionaceae.Bilophila	ARL16
399802	ENSG00000214087	rs7503637	0.20975916	0.000357396	0.525754231	0.697038669	0.178304556	-0.852161919	-0.034050184	0.038096759	0.140755647	0.226177182	0.053375266	0.097421542	0.304780667	0.002596285	0.981084248	0.998600531	Bacteria.Firmicutes.Clostridia.Clostridiales.Ruminococcaceae.Ruminiclostridium_6	ARL16
399803	ENSG00000214087	rs7503637	0.233000632	0.003007965	0.888679356	0.852588339	0.224844548	-0.956048081	-0.009745942	-0.022248718	0.186766075	0.310125907	0.069353534	0.119259066	0.444556719	0.024012363	0.882579281	0.939839473	Bacteria.Firmicutes.Clostridia.Clostridiales.Ruminococcaceae.Anaerotruncus	ARL16
399804	ENSG00000214087	rs7503637	0.009010924	9.82E-07	0.109933758	0.130903368	0.239119311	-0.949433586	0.056830363	-0.102316716	0.088810568	0.175593322	0.035066337	0.066879709	0.01622149	3.54E-06	0.604066116	0.877911345	Bacteria.Firmicutes.Clostridia.Clostridiales.Lachnospiraceae.Lachnospiraceae_NK4A136_group	ARL16
399805	ENSG00000214087	rs7503637	0.005098815	0.002268596	0.216045388	0.834337997	0.337112005	-0.876549376	-0.064491276	-0.030666346	0.116282503	0.275792315	0.051623051	0.146042263	0.025887328	0.005726697	0.890225844	0.937514922	Bacteria.Firmicutes.Clostridia.Clostridiales.Lachnospiraceae.Blautia	ARL16
399806	ENSG00000214087	rs7503637	0.063837819	0.000145817	0.40521635	0.31553798	0.200482635	-0.811861132	-0.041834244	0.125052921	0.106330685	0.201162654	0.04993379	0.123633799	0.081123198	0.000459096	0.945687051	0.8458603	Bacteria.Firmicutes.Bacilli.Lactobacillales.Carnobacteriaceae.Granulicatella	ARL16
399807	ENSG00000214087	rs7503637	0.052427305	8.26E-05	0.441107164	0.137333203	0.209613847	-0.800394233	-0.036299236	0.137794935	0.106091527	0.190515103	0.046833316	0.091597208	0.072417298	0.000313993	0.979221309	0.998719086	Bacteria.Firmicutes.Bacilli.Bacillales.Family_XI.Gemella	ARL16
399808	ENSG00000214087	rs7503637	0.32907236	0.000183268	0.149161363	0.98040029	0.123120836	-0.86154526	0.065950437	-0.001942703	0.125203151	0.217103556	0.045177708	0.078773792	0.277707876	0.000719477	0.64132353	0.997352965	Bacteria.Proteobacteria.Betaproteobacteria	ARL16
399809	ENSG00000214087	rs7503637	0.239110504	0.000508277	0.260870659	0.074505327	0.151372991	-0.731274312	-0.051420826	0.152382434	0.127405801	0.199827258	0.045336105	0.084066491	0.261537166	0.002392329	0.805536259	0.921310068	Bacteria.Firmicutes.Erysipelotrichia.Erysipelotrichales.Erysipelotrichaceae.Clostridium_innocuum_group	ARL16
399810	ENSG00000214087	rs7503637	0.0138041	2.06E-05	0.56597435	0.067977126	0.301049375	-1.376941518	0.039071285	-0.242579312	0.118946305	0.299804278	0.067721838	0.130694981	0.063208845	0.00021033	0.998820086	0.961415255	Bacteria.Firmicutes.Clostridia.Clostridiales.Family_XIII	ARL16
399811	ENSG00000214087	rs7503637	0.008984228	4.11E-07	0.29553102	0.035973842	0.240364639	-1.017897251	0.045914297	-0.166959774	0.089236571	0.180732676	0.043538839	0.077958093	0.01568717	1.92E-06	0.997604342	0.971937864	Bacteria.Proteobacteria.Deltaproteobacteria	ARL16
399812	ENSG00000214087	rs7503637	0.089692002	0.000262707	0.357110155	0.784871043	0.190682169	-0.985673815	0.040078679	0.02391664	0.110685923	0.255300158	0.043212585	0.087252694	0.13195251	0.000983278	0.896362991	0.997216401	Bacteria.Firmicutes.Clostridia.Clostridiales.Ruminococcaceae.Subdoligranulum	ARL16
399813	ENSG00000214087	rs7503637	0.011728678	1.23E-06	0.629829779	0.046195927	0.288914894	-1.233526962	-0.028619112	0.221812313	0.111403688	0.230663801	0.059098767	0.109134523	0.047334296	1.25E-05	0.988415778	0.945622854	Bacteria.Firmicutes.Bacilli.Lactobacillales.Streptococcaceae	ARL16
399814	ENSG00000214087	rs7503637	0.044779316	9.25E-05	0.976112347	0.551539603	0.251220359	-1.018597348	0.001459854	-0.052989149	0.122770154	0.244350514	0.04856679	0.08852616	0.113392873	0.00053732	0.996596763	0.999791394	Bacteria.Firmicutes.Clostridia.Clostridiales.Ruminococcaceae.Ruminococcaceae_UCG_005	ARL16
399815	ENSG00000214087	rs7503637	0.018867006	0.004973205	0.414932803	0.924758196	0.331703005	-0.944389903	-0.03533298	0.010780112	0.137726912	0.324764927	0.043062997	0.113703443	0.099811875	0.015296245	0.9994853	0.999502343	Bacteria.Firmicutes.Clostridia.Clostridiales.Lachnospiraceae.Ruminococcus_gnavus_group	ARL16
399816	ENSG00000214087	rs7503637	0.359037208	0.018695187	0.683057881	0.940068134	0.177514429	-0.898787312	0.029099712	-0.009156729	0.192168847	0.372623003	0.070952082	0.121320401	0.536228925	0.072250994	0.916702073	0.941388944	Bacteria.Firmicutes.Negativicutes.Selenomonadales	ARL16
399817	ENSG00000214087	rs7503637	0.011733297	0.018310362	0.421773217	0.903379736	0.309391993	-0.937517205	0.033738545	-0.016118312	0.119306411	0.387351343	0.041731706	0.132260677	0.052944884	0.02478259	0.999858829	0.957708045	Bacteria.Proteobacteria.Betaproteobacteria.Neisseriales.Neisseriaceae.Eikenella	ARL16
399818	ENSG00000214087	rs7503637	0.044210339	0.004957109	0.835762434	0.480134836	0.230137001	-0.775024348	-0.007384754	0.06982864	0.112157226	0.266416883	0.035477982	0.098325737	0.094342257	0.008422531	0.99714486	0.996602117	Bacteria.Firmicutes.Clostridia.Clostridiales.Clostridiaceae_1.Clostridium_sensu_stricto_1	ARL16
399819	ENSG00000214087	rs7503637	0.025308384	0.000150028	0.742681359	0.654673635	0.275841116	-0.870057348	0.011454759	0.034989376	0.120482584	0.216030659	0.034742213	0.077866563	0.070124912	0.00086764	0.880544813	0.998607976	Bacteria.Firmicutes.Clostridia.Clostridiales.Lachnospiraceae.Tyzzerella_4	ARL16
399820	ENSG00000214087	rs7503637	0.002340355	0.00439764	0.141285955	0.32533745	0.339219168	-0.732194125	-0.061398131	-0.113118908	0.10708233	0.248094311	0.041230513	0.114140765	0.014524212	0.007294232	0.341288645	0.927273021	Bacteria.Firmicutes.Clostridia.Clostridiales.Lachnospiraceae.Anaerostipes	ARL16
399821	ENSG00000214087	rs7503637	0.030881415	9.63E-05	0.645878292	0.912118883	0.224817945	-0.932515429	-0.017687423	-0.012141427	0.101884727	0.224323443	0.03831403	0.109582825	0.053877985	0.00028608	0.955938631	0.979585985	Bacteria.Firmicutes.Erysipelotrichia.Erysipelotrichales.Erysipelotrichaceae.Erysipelatoclostridium	ARL16
399822	ENSG00000214087	rs7503637	0.026262733	3.98E-06	0.996192337	0.436881151	0.251342578	-0.920890868	0.000225305	0.075474525	0.110519089	0.182764288	0.047030622	0.096478191	0.051087358	2.72E-05	0.977746096	0.904998465	Bacteria.Proteobacteria.Gammaproteobacteria.Pseudomonadales.Pseudomonadaceae.Pseudomonas	ARL16
399823	ENSG00000214087	rs7503637	0.019404952	6.05E-06	0.596347675	0.057037205	0.231151795	-0.866005998	0.023511653	-0.174198651	0.096426157	0.175775585	0.044171678	0.089911138	0.029423077	2.48E-05	0.999694213	0.820644171	Bacteria.Firmicutes.Clostridia.Clostridiales.Lachnospiraceaencultured	ARL16
399824	ENSG00000214087	rs7503637	0.009545058	5.51E-07	0.148681766	0.02943421	0.236355032	-0.958197404	0.057497209	-0.147701327	0.088488625	0.172444547	0.039339826	0.066330209	0.014908011	2.41E-06	0.924433301	0.686585639	Bacteria.Bacteroidetes.Bacteroidia.Bacteroidales.Rikenellaceae	ARL16
399825	ENSG00000214087	rs7503637	0.00962663	5.59E-07	0.148161788	0.031407926	0.236224818	-0.959131338	0.057623979	-0.146704645	0.088545222	0.172720103	0.03937526	0.066700303	0.015034081	2.47E-06	0.922729228	0.677786096	Bacteria.Bacteroidetes.Bacteroidia.Bacteroidales.Rikenellaceae.Alistipes	ARL16
399826	ENSG00000214087	rs7503637	0.059795516	6.41E-06	0.958153507	0.079028566	0.26081172	-1.24647749	-0.003315383	0.189727067	0.136139792	0.253796564	0.062941996	0.106326494	0.158711527	0.000102062	0.973761534	0.923401405	Bacteria.Firmicutes.Bacilli	ARL16
399827	ENSG00000214087	rs7503637	0.021878686	1.22E-06	0.893968738	0.182679646	0.23803823	-1.013034301	0.004464363	0.082106718	0.101339523	0.189307856	0.033364233	0.060958337	0.043868235	7.26E-06	0.999492402	0.999741582	Bacteria.Proteobacteria.Gammaproteobacteria.Enterobacteriales.Enterobacteriaceae.Escherichia_Shigella	ARL16
399828	ENSG00000214087	rs7503637	0.07357642	0.002916173	0.852150223	0.354303683	0.275688082	-0.769181254	0.010537173	0.105265808	0.15159175	0.248656066	0.0563127	0.112832366	0.198395135	0.01294326	0.997947728	0.9977362	Bacteria.Actinobacteria.Actinobacteria.Micrococcales	ARL16
399829	ENSG00000214087	rs7503637	0.011054124	1.89E-06	0.602147204	0.306963058	0.239968624	-1.016686932	-0.019688301	-0.082778713	0.091735691	0.194157501	0.037582054	0.080390388	0.0175514	8.63E-06	0.968802863	0.970717386	Bacteria.Bacteroidetes.Bacteroidia.Bacteroidales.Prevotellaceae	ARL16
399830	ENSG00000214087	rs7503637	0.062391079	0.003017504	0.69888793	0.894712451	0.295621308	-0.952923255	0.020596331	-0.014272191	0.155908838	0.309220808	0.053009866	0.107420625	0.194807136	0.012972151	0.997594253	0.968948848	Bacteria.Firmicutes.Erysipelotrichia.Erysipelotrichales.Erysipelotrichaceae.Faecalitalea	ARL16
399831	ENSG00000214087	rs7503637	0.003322143	1.33E-06	0.209319559	0.060222336	0.346015872	-1.183863547	0.09200996	-0.213019408	0.113495827	0.222181605	0.072562807	0.111383623	0.018508353	1.35E-05	0.999739884	0.859864217	Bacteria.Actinobacteria.Coriobacteriia.Coriobacteriales.Coriobacteriaceae	ARL16
399832	ENSG00000214087	rs7503637	0.057678223	2.84E-05	0.942563357	0.235086596	0.243600753	-1.126397491	-0.002884628	-0.098175418	0.126065505	0.250094498	0.039882852	0.081917485	0.126023136	0.000271125	0.886537984	0.903040397	Bacteria.Bacteroidetes.Bacteroidia.Bacteroidales.Prevotellaceae.Prevotella_9	ARL16
399833	ENSG00000214087	rs7503637	0.002648187	8.85E-07	0.268140916	0.297974757	0.284826914	-0.935987062	0.038394134	0.064129166	0.091111827	0.172239502	0.03437506	0.061122371	0.007609555	4.42E-06	0.886764336	0.836765477	Bacteria.Proteobacteria.Betaproteobacteria.Burkholderiales.Alcaligenaceae.Parasutterella	ARL16
399834	ENSG00000214087	rs7503637	0.00149543	7.12E-07	0.104097285	0.037959112	0.366993726	-1.202907738	0.121842853	-0.235979083	0.110661092	0.219093423	0.073916035	0.111389165	0.010826927	7.79E-06	0.999005033	0.870684181	Bacteria.Actinobacteria.Coriobacteriia.Coriobacteriales	ARL16
399835	ENSG00000214087	rs7503637	0.179643351	6.90E-05	0.187220068	0.90618467	0.155672561	-0.894289294	0.056585881	0.009132916	0.114763189	0.21027664	0.042453415	0.077192952	0.168284192	0.000295953	0.581671179	0.994680072	Bacteria.Proteobacteria.Betaproteobacteria.Burkholderiales	ARL16
399836	ENSG00000214087	rs7503637	0.027391444	1.63E-05	0.965175487	0.282444657	0.254714971	-1.082392689	0.002064161	-0.10044969	0.112867367	0.232411534	0.047096335	0.092680404	0.069230309	0.000108963	0.646196347	0.894814402	Bacteria.Firmicutes.Clostridia.Clostridiales.Christensenellaceae	ARL16
399837	ENSG00000214087	rs7503637	0.04247527	0.067670956	0.194919426	0.585432293	0.62296405	-1.2835895	-0.070427692	0.066781008	0.301016382	0.690772715	0.05377535	0.121818636	0.774591438	0.357014955	0.997675757	0.942693919	Bacteria.Bacteroidetes	ARL16
399838	ENSG00000214087	rs7503637	0.006487268	7.01E-06	0.48629449	0.816160661	0.26608806	-0.934696217	-0.031671563	0.025164913	0.094597484	0.191253123	0.045231477	0.107804702	0.01781487	2.32E-05	0.977260763	0.988536939	Bacteria.Firmicutes.Negativicutes.Selenomonadales.Veillonellaceae.Veillonella	ARL16
399839	ENSG00000214087	rs7503637	0.109755264	0.000141286	0.869150915	0.688633165	0.271149823	-0.971215715	0.009162236	-0.031323153	0.167223297	0.240095809	0.055398005	0.077820551	0.198749597	0.001147947	0.998365245	0.946234759	Bacteria.Proteobacteria.Gammaproteobacteria.Enterobacteriales.Enterobacteriaceae.Citrobacter	ARL16
399840	ENSG00000214087	rs7503637	0.005115162	0.000110686	0.255365702	0.793894209	0.318350194	-0.889411523	0.044231907	0.020248122	0.10985389	0.216061558	0.038545062	0.077184753	0.019475394	0.000453086	0.973414458	0.998439902	Bacteria.Verrucomicrobia.Verrucomicrobiae.Verrucomicrobiales.Verrucomicrobiaceae.Akkermansia	ARL16
399841	ENSG00000214087	rs7503637	0.056495997	0.146966691	0.237100061	0.9164099	0.598302557	-0.867644587	-0.075007639	-0.012989291	0.308115345	0.591097717	0.062858778	0.123277855	0.668568326	0.465536683	0.999135888	0.99931625	Bacteria.Firmicutes.Clostridia.Clostridiales.Ruminococcaceae	ARL16
399842	ENSG00000214087	rs7503637	0.017871033	5.01E-06	0.585056098	0.80264313	0.230696764	-0.902765071	-0.025610347	0.028568719	0.094938333	0.181365933	0.04667021	0.11384154	0.030815636	1.67E-05	0.655599925	0.881220808	Bacteria.Firmicutes.Clostridia.Clostridiales.Peptostreptococcaceae	ARL16
399843	ENSG00000214087	rs7503637	0.004239353	2.14E-07	0.682764417	0.028382514	0.263014905	-1.171398815	0.016416419	-0.177589911	0.0887329	0.202019158	0.039987962	0.079211602	0.010157879	1.29E-06	0.99935717	0.949725174	Bacteria.Firmicutes.Erysipelotrichia.Erysipelotrichales.Erysipelotrichaceae.Erysipelotrichaceae_UCG_003	ARL16
399844	ENSG00000214087	rs7503637	0.003868522	1.21E-05	0.115989097	0.153960466	0.428443746	-1.198702695	0.095566598	-0.150354306	0.143002865	0.252924099	0.059987759	0.104231119	0.042189566	0.000226147	0.99991226	0.982046009	Bacteria.Actinobacteria.Coriobacteriia.Coriobacteriales.Coriobacteriaceae.Collinsella	ARL16
399845	ENSG00000214087	rs7503637	0.01640337	0.252106521	0.055425235	0.79418843	1.091997379	-1.203489725	-0.140801285	0.04516444	0.443221125	1.041511353	0.072185589	0.172416344	0.999435429	0.959065662	0.999968393	0.999515331	Bacteria.Firmicutes	ARL16
399846	ENSG00000214087	rs7503637	0.004388959	1.96E-06	0.228693529	0.366598552	0.271172638	-0.956699993	-0.051944127	0.074792095	0.091861689	0.18303032	0.042746081	0.082260567	0.009963321	9.21E-06	0.914489909	0.989428248	Bacteria.Proteobacteria.Gammaproteobacteria.Pasteurellales.Pasteurellaceae.Haemophilus	ARL16
399847	ENSG00000214087	rs7503637	0.008153502	0.1395191	0.040725987	0.699230633	0.937955254	-1.243666929	-0.134808252	0.060883276	0.343643134	0.831382764	0.064565096	0.156886446	0.763403419	0.606361823	0.999826541	0.999832315	Bacteria.Firmicutes.Clostridia.Clostridiales.Lachnospiraceae	ARL16
399848	ENSG00000214087	rs7503637	0.066991858	0.004617145	0.965111849	0.930637959	0.250409442	-0.894597332	0.00225368	0.010070922	0.134417106	0.304891369	0.051326583	0.115254073	0.128678373	0.010649083	0.868967043	0.996502544	Bacteria.Firmicutes.Clostridia.Clostridiales.Family_XI	ARL16
399849	ENSG00000214087	rs7503637	0.015003207	0.002600919	0.407682162	0.89640355	0.322643615	-0.953388679	-0.047635979	0.019814985	0.1291262	0.304380716	0.057159942	0.151587849	0.061431226	0.008826569	0.883369295	0.881086183	Bacteria.Firmicutes.Erysipelotrichia.Erysipelotrichales	ARL16
399850	ENSG00000214087	rs7503637	0.011766903	1.70E-06	0.889940991	0.328628723	0.258371343	-0.945494432	0.006491651	0.104409609	0.09967386	0.179647576	0.04672861	0.106077404	0.019415969	6.70E-06	0.990263512	0.935449612	Bacteria.Proteobacteria.Gammaproteobacteria.Pseudomonadales	ARL16
399851	ENSG00000214087	rs7503637	0.044860394	0.001682625	0.775232678	0.42728075	0.225661048	-0.786739803	-0.010064999	0.068065863	0.110322567	0.240031978	0.035102965	0.085203696	0.087136988	0.003227563	0.994141038	0.99999132	Bacteria.Firmicutes.Clostridia.Clostridiales.Clostridiaceae_1	ARL16
399852	ENSG00000214087	rs7503637	0.008035704	5.19E-06	0.775067264	0.275989499	0.247063611	-1.077771248	-0.008951415	-0.083016504	0.090340588	0.216930968	0.031195591	0.075564803	0.015251476	1.81E-05	0.801787272	0.985377765	Bacteria.Proteobacteria.Betaproteobacteria.Burkholderiales.Alcaligenaceae.Sutterella	ARL16
399853	ENSG00000214087	rs7503637	0.154821269	6.53E-05	0.126467777	0.98269958	0.154746241	-0.897981732	0.105378886	-0.003084533	0.107503596	0.210355448	0.068072396	0.141699298	0.136688804	0.00020927	0.646370456	0.982185761	Bacteria.Actinobacteria	ARL16
399854	ENSG00000214087	rs7503637	0.021377311	3.95E-06	0.312241411	0.441916074	0.221508083	-0.982913278	0.060366521	0.114968966	0.093927266	0.194986475	0.059273107	0.14859728	0.029287656	1.44E-05	0.693102195	0.9138367	Bacteria.Actinobacteria.Actinobacteria	ARL16
399855	ENSG00000214087	rs7503637	0.009190302	0.291984462	0.036877827	0.947211073	1.082395314	-0.998389292	-0.142970266	0.010587145	0.403106188	0.939747052	0.067091178	0.159287321	0.997454612	0.820462405	0.997650199	0.999159905	Bacteria.Firmicutes.Clostridia.Clostridiales	ARL16
399856	ENSG00000214113	rs4141761	0.028407557	0.032499154	0.480985719	0.623658995	-0.575883531	0.529948673	-0.09373387	0.054351885	0.256907299	0.242538563	0.132243841	0.11024245	0.103255763	0.039724019	0.828118569	0.982308703	Bacteria.Firmicutes.Clostridia.Clostridiales.Lachnospiraceae.Lachnospiraceae_ND3007_group	LYRM4
399857	ENSG00000214113	rs4141761	0.319427705	0.087502358	0.736433372	0.767150837	-0.346704542	0.552184379	-0.028086336	-0.021829493	0.345557785	0.318284546	0.083089421	0.073414529	0.46383034	0.140290924	0.984557382	0.927689864	Bacteria.Firmicutes.Clostridia.Clostridiales.Ruminococcaceae.Faecalibacterium	LYRM4
399858	ENSG00000214113	rs4141761	0.128316963	0.03695997	0.972437626	0.618116629	-0.447131825	0.569681803	-0.00449825	0.059514756	0.290269623	0.267453001	0.129690537	0.118809913	0.289351765	0.06541349	0.999697332	0.899032087	Bacteria.Firmicutes.Clostridia.Clostridiales.Ruminococcaceae.Ruminococcaceae_UCG_013	LYRM4
399859	ENSG00000214113	rs4141761	0.006205	0.00200062	0.26462406	0.714028879	-0.494087239	0.498217942	0.113336562	-0.034364933	0.174657279	0.154711122	0.100721878	0.093369277	0.011705245	0.001659377	0.999276643	0.988728768	Bacteria.Firmicutes.Clostridia.Clostridiales.Ruminococcaceae.Ruminiclostridium_5	LYRM4
399860	ENSG00000214113	rs4141761	0.060919903	0.007750762	0.712704495	0.760273705	-0.3905369	0.486174925	-0.036589994	-0.02508143	0.204773443	0.176915582	0.098934837	0.081856436	0.130445149	0.012139811	0.99152666	0.975114706	Bacteria.Firmicutes.Bacilli.Lactobacillales	LYRM4
399861	ENSG00000214113	rs4141761	0.954794663	0.954429706	0.030458721	0.016713816	0.014757725	0.013266712	0.259559522	-0.243193855	0.25933523	0.231264749	0.117320656	0.099004039	0.567130336	0.446581895	0.573571398	0.601150613	Bacteria.Firmicutes.Clostridia.Clostridiales.Ruminococcaceae.Ruminiclostridium_9	LYRM4
399862	ENSG00000214113	rs4141761	0.078685087	0.029251716	0.230607272	0.560737934	-0.338022687	0.43642377	0.100636707	-0.043959181	0.189211587	0.195761669	0.083161145	0.075175597	0.155976548	0.030427002	0.996596763	0.999791394	Bacteria.Firmicutes.Clostridia.Clostridiales.Ruminococcaceae.Ruminococcaceae_UCG_005	LYRM4
399863	ENSG00000214113	rs4141761	0.004833266	0.007834343	0.133653668	0.231429464	-0.705406647	0.67704479	-0.141611195	0.112227467	0.241742012	0.246725064	0.09323679	0.092904614	0.031407975	0.014446402	0.7770984	0.947283106	Bacteria.Firmicutes.Erysipelotrichia.Erysipelotrichales.Erysipelotrichaceae.Clostridium_innocuum_group	LYRM4
399864	ENSG00000214113	rs4141761	0.049746829	0.011415779	0.447672699	0.983576088	-0.38215651	0.449178134	0.059883177	-0.001400326	0.191134056	0.172516938	0.07838822	0.067762744	0.06839452	0.008716714	0.894791964	0.993714547	Bacteria.Firmicutes.Negativicutes.Selenomonadales.Acidaminococcaceae	LYRM4
399865	ENSG00000214113	rs4141761	0.005423568	0.010436237	0.208409965	0.762182579	-0.535379457	0.462476063	-0.10599329	0.023144047	0.18608164	0.175341799	0.083421731	0.076159356	0.014721416	0.005968868	0.40647276	0.98767658	Bacteria.Firmicutes.Clostridia.Clostridiales.Peptostreptococcaceae.Intestinibacter	LYRM4
399866	ENSG00000214113	rs4141761	0.011290186	0.122969132	0.756182239	0.413846915	-0.47978127	0.301251386	-0.02487601	-0.066544157	0.183974381	0.192770963	0.079779157	0.080912998	0.042213646	0.098751572	0.757120409	0.966402494	Bacteria.Firmicutes.Clostridia.Clostridiales.Ruminococcaceae.Ruminococcus_1	LYRM4
399867	ENSG00000214113	rs4141761	0.144786312	0.024405377	0.246022016	0.873637935	-0.30567709	0.420165772	0.093994662	-0.010899323	0.207105744	0.182332561	0.080294174	0.068262522	0.120631774	0.018841167	0.623071399	0.99671406	Bacteria.Firmicutes.Negativicutes.Selenomonadales.Acidaminococcaceae.Phascolarctobacterium	LYRM4
399868	ENSG00000214113	rs4141761	0.156141016	0.076571361	0.305726054	0.48972538	-0.305896272	0.376142698	0.084542706	-0.051380683	0.213199274	0.209019124	0.081892079	0.073962029	0.256150449	0.066149983	0.999985325	0.999758873	Bacteria.Firmicutes.Clostridia.Clostridiales.Ruminococcaceae.Ruminococcaceae_UCG_014	LYRM4
399869	ENSG00000214113	rs4141761	0.105729556	0.020518636	0.852132033	0.634448149	-0.398431412	0.535095428	-0.019133792	-0.047808347	0.242870124	0.225320788	0.102241971	0.100074906	0.18642236	0.02889624	0.894095373	0.902660525	Bacteria.Firmicutes.Negativicutes.Selenomonadales.Veillonellaceae	LYRM4
399870	ENSG00000214113	rs4141761	0.063266923	0.054080435	0.866362199	0.471450851	-0.412461692	0.374482801	0.018725727	-0.068146634	0.218274968	0.190895268	0.110837219	0.094079854	0.080723216	0.032941764	0.979230968	0.859528643	Bacteria.Firmicutes.Bacilli.Lactobacillales.Carnobacteriaceae.Granulicatella	LYRM4
399871	ENSG00000214113	rs4141761	0.004117625	0.000990771	0.124628735	0.057981176	-0.731849519	0.798182056	-0.130431141	0.158731969	0.246057346	0.231386262	0.083839301	0.082247427	0.029065182	0.003304816	0.999858829	0.856130517	Bacteria.Proteobacteria.Betaproteobacteria.Neisseriales.Neisseriaceae.Eikenella	LYRM4
399872	ENSG00000214113	rs4141761	0.01183136	0.003775228	0.971908687	0.678844722	-0.444725199	0.488758844	0.003221428	-0.036704114	0.171702679	0.162673947	0.09112851	0.088249808	0.022882958	0.003883994	0.93197859	0.945867177	Bacteria.Firmicutes.Clostridia.Clostridiales.Lachnospiraceae.Fusicatenibacter	LYRM4
399873	ENSG00000214113	rs4141761	0.009590574	0.01486392	0.364241511	0.769279798	-0.572284346	0.478835698	0.084975582	-0.025049811	0.214399302	0.191358328	0.0929997	0.08504566	0.053140814	0.029023202	0.99759175	0.986746924	Bacteria.Firmicutes.Clostridia.Clostridiales.Lachnospiraceae.Lachnospiraceae_UCG_008	LYRM4
399874	ENSG00000214113	rs4141761	0.005075355	0.002181153	0.265228582	0.103625902	-0.508864305	0.492882598	-0.077450923	0.106857748	0.175427297	0.154437552	0.068918392	0.064735174	0.01049461	0.001969222	0.828877047	0.700517601	Bacteria.Fusobacteria.Fusobacteriia.Fusobacteriales	LYRM4
399875	ENSG00000214113	rs4141761	0.421638689	0.209967482	0.164040963	0.218734637	-0.195790428	0.271161072	0.126940177	-0.097421502	0.242105557	0.21415669	0.090187856	0.078445305	0.396646822	0.172984645	0.998896274	0.99087052	Bacteria.Proteobacteria.Deltaproteobacteria.Desulfovibrionales.Desulfovibrionaceae.Desulfovibrio	LYRM4
399876	ENSG00000214113	rs4141761	0.282321815	0.314069741	0.197705006	0.291178244	-0.243932738	0.26680053	0.132321874	-0.11088866	0.225007795	0.262967499	0.101674145	0.104199657	0.39067169	0.219242694	0.998832683	0.955062155	Bacteria.Firmicutes.Clostridia.Clostridiales.Ruminococcaceae.Eubacterium_coprostanoligenes_group	LYRM4
399877	ENSG00000214113	rs4141761	0.015524201	0.011774884	0.845265819	0.806314675	-0.442865378	0.428009687	-0.020197943	-0.021698928	0.178189945	0.165132953	0.103080538	0.088140685	0.026812816	0.007162949	0.910729727	0.993111591	Bacteria.Actinobacteria.Actinobacteria.Bifidobacteriales.Bifidobacteriaceae.Bifidobacterium	LYRM4
399878	ENSG00000214113	rs4141761	0.008187436	0.002626874	0.153933291	0.396135847	-0.453908868	0.470223706	0.098718897	-0.055006726	0.166394016	0.150285849	0.068430971	0.064396209	0.013434042	0.002489072	0.998277807	0.999325446	Bacteria.Bacteroidetes.Bacteroidia.Bacteroidales.Porphyromonadaceae.Parabacteroides	LYRM4
399879	ENSG00000214113	rs4141761	0.726301313	0.506711485	0.527909059	0.678439977	-0.164543027	0.290576997	-0.057763265	0.034417334	0.468029587	0.435214105	0.091021417	0.082641101	0.925943644	0.602206385	0.999973618	0.989705988	Bacteria.Bacteroidetes.Bacteroidia.Bacteroidales.Bacteroidaceae.Bacteroides	LYRM4
399880	ENSG00000214113	rs4141761	0.006070908	0.003398535	0.261834304	0.466608474	-0.496878072	0.494266911	-0.101867717	0.06617157	0.175157038	0.162540612	0.08999696	0.090359373	0.013357008	0.002946799	0.88760533	0.997132292	Bacteria.Firmicutes.Bacilli.Bacillales	LYRM4
399881	ENSG00000214113	rs4141761	0.044647122	0.006943409	0.78680005	0.761693894	-0.407902668	0.481778179	-0.027609084	-0.025290958	0.199212806	0.17279074	0.101658207	0.083048023	0.101615297	0.009280143	0.988876351	0.993308085	Bacteria.Firmicutes.Bacilli.Lactobacillales.Streptococcaceae	LYRM4
399882	ENSG00000214113	rs4141761	0.266590698	0.031293068	0.098515762	0.446216359	-0.228291928	0.441166727	0.188512681	-0.074803193	0.203726912	0.200438617	0.112468668	0.09760409	0.381922034	0.055137003	0.948905015	0.966332496	Bacteria.Firmicutes.Clostridia.Clostridiales.Ruminococcaceae.Ruminococcaceae_NK4A214_group	LYRM4
399883	ENSG00000214113	rs4141761	0.363966158	0.151229393	0.033717195	0.07846775	-0.184476598	0.268517638	0.206661447	-0.1452202	0.201779848	0.184891719	0.095263336	0.081227924	0.23532414	0.077843336	0.701593373	0.831134485	Bacteria.Firmicutes.Clostridia.Clostridiales.Ruminococcaceae.Ruminococcaceae_UCG_003	LYRM4
399884	ENSG00000214113	rs4141761	0.413575682	0.051282236	0.327496188	0.861867705	-0.225645964	0.536034554	0.112914992	0.018725925	0.274209422	0.269940716	0.114448374	0.107196342	0.561159523	0.122545373	0.778815034	0.939839473	Bacteria.Firmicutes.Clostridia.Clostridiales.Ruminococcaceae.Anaerotruncus	LYRM4
399885	ENSG00000214113	rs4141761	0.021164351	0.005944494	0.597669837	0.569672105	-0.417731232	0.437450224	-0.056618047	0.052535011	0.176829764	0.153797965	0.10675405	0.091934416	0.029273452	0.004669464	0.997117901	0.950206352	Bacteria.Firmicutes.Clostridia.Clostridiales.Lachnospiraceae.Eubacterium_hallii_group	LYRM4
399886	ENSG00000214113	rs4141761	0.016231685	0.124177004	0.854867694	0.238155932	-0.442866159	0.281169467	-0.015682522	-0.098107952	0.179450128	0.180511096	0.085398266	0.082404821	0.039991023	0.058877801	0.858862217	0.981481548	Bacteria.Firmicutes.Clostridia.Clostridiales.Lachnospiraceae.Eubacterium_eligens_group	LYRM4
399887	ENSG00000214113	rs4141761	0.011629603	0.003570209	0.915939647	0.760873484	-0.446605684	0.489867468	0.00900491	0.022590686	0.171994355	0.161999996	0.084983262	0.073918475	0.020680578	0.003193547	0.922225994	0.899505858	Bacteria.Proteobacteria.Betaproteobacteria.Burkholderiales.Alcaligenaceae.Parasutterella	LYRM4
399888	ENSG00000214113	rs4141761	0.002498745	0.001824991	0.129851642	0.432629015	-0.612786668	0.540235193	-0.123492125	0.061890134	0.194796898	0.166184371	0.080496645	0.07838105	0.010481509	0.002407961	0.858670885	0.979585985	Bacteria.Firmicutes.Erysipelotrichia.Erysipelotrichales.Erysipelotrichaceae.Erysipelatoclostridium	LYRM4
399889	ENSG00000214113	rs4141761	0.086974368	0.045433148	0.532532955	0.511618424	-0.363523724	0.381132356	0.087710745	-0.083545576	0.209181064	0.186843245	0.139779161	0.126594012	0.119572627	0.030051274	0.999005033	0.924991956	Bacteria.Actinobacteria.Coriobacteriia.Coriobacteriales	LYRM4
399890	ENSG00000214113	rs4141761	0.036531441	0.006155295	0.53065291	0.986296333	-0.389602844	0.464242342	0.051008128	0.001247199	0.182479654	0.163939448	0.080915855	0.072334718	0.062801097	0.006906688	0.92377273	0.920181717	Bacteria.Proteobacteria.Gammaproteobacteria.Pseudomonadales.Pseudomonadaceae.Pseudomonas	LYRM4
399891	ENSG00000214113	rs4141761	0.003241644	0.001154656	0.064184446	0.101403063	-0.518835014	0.512384443	0.139809925	-0.112777699	0.169712433	0.150683873	0.074250802	0.067871726	0.007110523	0.001136396	0.864365717	0.779835605	Bacteria.Bacteroidetes.Bacteroidia.Bacteroidales.Rikenellaceae	LYRM4
399892	ENSG00000214113	rs4141761	0.025693143	0.008381196	0.430715682	0.482177197	-0.401358791	0.426452513	-0.066030849	0.049085364	0.175783765	0.15682493	0.083276725	0.069440992	0.035379438	0.006418075	0.999694213	0.906643138	Bacteria.Firmicutes.Clostridia.Clostridiales.Lachnospiraceaencultured	LYRM4
399893	ENSG00000214113	rs4141761	0.092941686	0.101763777	0.744871857	0.659853038	-0.528137639	0.598010622	0.027819039	-0.042242685	0.309730824	0.36028173	0.085126501	0.095540668	0.430698819	0.195495476	0.998803525	0.997226571	Bacteria.Firmicutes.Clostridia.Clostridiales.Lachnospiraceae.Eubacterium_rectale_group	LYRM4
399894	ENSG00000214113	rs4141761	0.028009142	0.005830192	0.237486073	0.69450793	-0.386221296	0.436093767	-0.085323324	0.026208609	0.171845765	0.152946586	0.071563159	0.06643605	0.032354004	0.004885169	0.898414146	0.992379592	Bacteria.Proteobacteria.Gammaproteobacteria.Pasteurellales.Pasteurellaceae	LYRM4
399895	ENSG00000214113	rs4141761	0.006458329	0.004993344	0.262560883	0.616983194	-0.511485643	0.48868178	-0.102180091	0.042694018	0.181734869	0.168134852	0.090411847	0.084955749	0.012978548	0.003150873	0.417733954	0.981255175	Bacteria.Firmicutes.Clostridia.Clostridiales.Lachnospiraceae.Lachnospira	LYRM4
399896	ENSG00000214113	rs4141761	0.385867411	0.033772519	0.158193131	0.663958879	-0.200042824	0.430369427	0.146040657	-0.036449817	0.22913958	0.198448392	0.102297831	0.083514905	0.40254187	0.050843345	0.981084248	0.998600531	Bacteria.Firmicutes.Clostridia.Clostridiales.Ruminococcaceae.Ruminiclostridium_6	LYRM4
399897	ENSG00000214113	rs4141761	0.018418241	0.006003594	0.387501834	0.471226542	-0.413828256	0.437748194	-0.080317907	0.056438869	0.171145339	0.154095187	0.09231941	0.07787713	0.023480634	0.00441082	0.984086407	0.997201293	Bacteria.Firmicutes.Clostridia.Clostridiales.Lachnospiraceae.Coprococcus_1	LYRM4
399898	ENSG00000214113	rs4141761	0.074010911	0.037970661	0.496036261	0.436590123	-0.652578652	0.672892432	0.097953271	-0.101457543	0.359385706	0.317645023	0.14308303	0.129609312	0.292960927	0.106038924	0.89215348	0.880963246	Bacteria.Firmicutes.Negativicutes.Selenomonadales	LYRM4
399899	ENSG00000214113	rs4141761	0.041651702	0.015219329	0.589683739	0.828586742	-0.563109416	0.506566766	-0.051491013	0.014825017	0.27097081	0.203187797	0.095004926	0.068196039	0.090192957	0.018227975	0.99714486	0.996602117	Bacteria.Firmicutes.Clostridia.Clostridiales.Clostridiaceae_1.Clostridium_sensu_stricto_1	LYRM4
399900	ENSG00000214113	rs4141761	0.016091287	0.008313206	0.422347994	0.47773687	-0.421220748	0.431250857	0.060426959	-0.045066917	0.170444032	0.158414388	0.074836089	0.063112245	0.024630116	0.005773669	0.911615867	0.936854604	Bacteria.Firmicutes.Clostridia.Clostridiales.Ruminococcaceae.Ruminococcaceae_UCG_002	LYRM4
399901	ENSG00000214113	rs4141761	0.067280814	0.156595383	0.301478286	0.102034838	-0.34011952	0.263140961	-0.067483094	0.094495672	0.18277065	0.183604738	0.064790936	0.056976549	0.102761741	0.082333607	0.997282517	0.999171204	Bacteria.Proteobacteria.Gammaproteobacteria.Enterobacteriales.Enterobacteriaceae	LYRM4
399902	ENSG00000214113	rs4141761	0.12670739	0.018624321	0.471368611	0.917060697	-0.337605296	0.510554605	-0.087397504	-0.011338519	0.218225701	0.211535277	0.120634178	0.108458376	0.181047176	0.032933576	0.879099353	0.882478928	Bacteria.Firmicutes.Erysipelotrichia.Erysipelotrichales.Erysipelotrichaceae	LYRM4
399903	ENSG00000214113	rs4141761	0.015709927	0.012089192	0.572050027	0.880733038	-0.504537778	0.474694135	-0.045972448	0.011692815	0.20338469	0.183856313	0.080949679	0.077625396	0.035713201	0.011937099	0.979221309	0.998719086	Bacteria.Firmicutes.Bacilli.Bacillales.Family_XI.Gemella	LYRM4
399904	ENSG00000214113	rs4141761	0.034083043	0.007591997	0.109344831	0.550282809	-0.367631009	0.419721515	-0.17805138	0.056788754	0.169824518	0.152313352	0.109678244	0.094574262	0.036922126	0.005301304	0.609776495	0.971870136	Bacteria.Firmicutes.Clostridia.Clostridiales.Lachnospiraceae.Dorea	LYRM4
399905	ENSG00000214113	rs4141761	0.091737068	0.015926937	0.186988312	0.573398933	-0.320104523	0.432378954	0.118501938	-0.04598267	0.187019786	0.174674772	0.088858429	0.08125341	0.138959061	0.01822562	0.451213132	0.951449062	Bacteria.Firmicutes.Clostridia.Clostridiales.Christensenellaceae.Christensenellaceae_R_7_group	LYRM4
399906	ENSG00000214113	rs4141761	0.090374617	0.015576669	0.190827417	0.580627308	-0.321316627	0.433194846	0.117397618	-0.04509612	0.186921123	0.174391446	0.088808246	0.081217186	0.137252394	0.01761969	0.451005279	0.959887915	Bacteria.Firmicutes.Clostridia.Clostridiales.Christensenellaceae	LYRM4
399907	ENSG00000214113	rs4141761	0.003787749	0.001745625	0.143094256	0.198710804	-0.629772827	0.597046695	0.117067066	-0.090876309	0.209687945	0.182833549	0.078976943	0.069986729	0.019942791	0.003903831	0.808428619	0.997216401	Bacteria.Firmicutes.Clostridia.Clostridiales.Ruminococcaceae.Subdoligranulum	LYRM4
399908	ENSG00000214113	rs4141761	0.034848407	0.013474327	0.999672451	0.961902812	-0.442102859	0.449749573	-6.34E-05	-0.006361242	0.205125113	0.177046146	0.153894726	0.132663007	0.063459295	0.010794444	0.999672451	0.998587032	Bacteria.Firmicutes.Clostridia.Clostridiales.Ruminococcaceae.Butyricicoccus	LYRM4
399909	ENSG00000214113	rs4141761	0.044045329	0.01730925	0.653038307	0.510469597	-0.529225153	0.575886222	-0.058235376	0.074504485	0.257710569	0.235767596	0.128944632	0.112586765	0.157471566	0.035309062	0.99792254	0.986607256	Bacteria.Firmicutes.Clostridia.Clostridiales.Family_XIII.Family_XIII_AD3011_group	LYRM4
399910	ENSG00000214113	rs4141761	0.068233401	0.020827267	0.941249693	0.62985231	-0.42770546	0.577664762	-0.006838153	-0.043606501	0.230655711	0.243863086	0.092426462	0.090053822	0.194446449	0.036361863	0.9994853	0.999502343	Bacteria.Firmicutes.Clostridia.Clostridiales.Lachnospiraceae.Ruminococcus_gnavus_group	LYRM4
399911	ENSG00000214113	rs4141761	0.016064297	0.007933073	0.790332872	0.761824235	-0.428940597	0.438695682	0.02849239	-0.028500584	0.173521606	0.160135532	0.106722676	0.093640339	0.024100342	0.005781258	0.999670759	0.996530704	Bacteria.Firmicutes.Clostridia.Clostridiales.Ruminococcaceae.Flavonifractor	LYRM4
399912	ENSG00000214113	rs4141761	0.288642376	0.128713228	0.300091695	0.322481817	-0.260942524	0.31201062	0.08723257	-0.074018841	0.24390507	0.202765457	0.083510628	0.07424468	0.30175399	0.114065976	0.997329664	0.92426646	Bacteria.Firmicutes.Negativicutes.Selenomonadales.Veillonellaceae.Megasphaera	LYRM4
399913	ENSG00000214113	rs4141761	0.823910515	0.168120094	0.698921977	0.421975176	-0.166362609	1.180220134	-0.051236587	-0.116724742	0.744623372	0.84675418	0.131886014	0.144441709	0.997454612	0.79849235	0.997650199	0.999159905	Bacteria.Firmicutes.Clostridia.Clostridiales	LYRM4
399914	ENSG00000214113	rs4141761	0.005754968	0.006202511	0.289384197	0.984060544	-0.488043784	0.439247613	-0.099025249	-0.001681239	0.170887647	0.155263827	0.092703438	0.083829378	0.014008106	0.004223009	0.545288406	0.894960143	Bacteria.Firmicutes.Clostridia.Clostridiales.Peptostreptococcaceae	LYRM4
399915	ENSG00000214113	rs4141761	0.026412591	0.011214591	0.463235858	0.762889637	-0.598776707	0.525270459	-0.068049729	0.020412961	0.263563739	0.201221044	0.092221815	0.067378933	0.062595993	0.01240796	0.975699737	0.99999132	Bacteria.Firmicutes.Clostridia.Clostridiales.Clostridiaceae_1	LYRM4
399916	ENSG00000214113	rs4141761	0.041777067	0.029499	0.698407232	0.716633823	-0.51071655	0.512959841	-0.038335635	0.031176127	0.245914848	0.230457081	0.09850091	0.085520472	0.144775501	0.052324096	0.961249848	0.997513341	Bacteria.Firmicutes.Clostridia.Clostridiales.Lachnospiraceae.Eubacterium_xylanophilum_group	LYRM4
399917	ENSG00000214113	rs4141761	0.085649042	0.026826604	0.964580543	0.691541517	-0.442087169	0.523753171	0.004034078	0.032101647	0.253293798	0.231195897	0.090495318	0.080548989	0.12249166	0.033150182	0.801308106	0.913820304	Bacteria.Firmicutes.Clostridia.Clostridiales.Lachnospiraceae.Lachnospiraceae_UCG_010	LYRM4
399918	ENSG00000214113	rs4141761	0.018649485	0.055689398	0.486179935	0.863897605	-0.524119137	0.401269772	0.063938066	0.01373343	0.21720376	0.205950668	0.09128853	0.079801483	0.050762661	0.04152373	0.776728542	0.996359602	Bacteria.Proteobacteria.Betaproteobacteria	LYRM4
399919	ENSG00000214113	rs4141761	0.010353744	0.001977059	0.342947516	0.204521502	-0.540547611	0.540817751	-0.06520476	0.072570112	0.204709943	0.167734227	0.068253238	0.05662279	0.022368746	0.00248305	0.955858825	0.955829972	Bacteria.Firmicutes.Clostridia.Clostridiales.Lachnospiraceae.Tyzzerella	LYRM4
399920	ENSG00000214113	rs4141761	0.314813958	0.059562992	0.145512048	0.597666884	-0.224574399	0.385771324	0.135076507	-0.043810162	0.221691362	0.201178304	0.091686548	0.082603953	0.262050898	0.05181177	0.604187293	0.934985559	Bacteria.Bacteroidetes.Bacteroidia.Bacteroidales.Porphyromonadaceae.Odoribacter	LYRM4
399921	ENSG00000214113	rs4141761	0.004808575	0.002747484	0.162056152	0.363252157	-0.508221403	0.50683751	0.09431868	-0.065201506	0.174058937	0.162779996	0.066690919	0.071210442	0.01177595	0.002198372	0.919317431	0.97562022	Bacteria.Bacteroidetes.Bacteroidia.Bacteroidales.Porphyromonadaceae	LYRM4
399922	ENSG00000214113	rs4141761	0.023436221	0.001433612	0.791313268	0.146040665	-0.487016146	0.660808472	-0.020524181	0.106537767	0.209833543	0.19843059	0.077246482	0.072411667	0.069381529	0.004414122	0.87363077	0.964371475	Bacteria.Firmicutes.Clostridia.Clostridiales.Ruminococcaceae.Ruminococcus_2	LYRM4
399923	ENSG00000214113	rs4141761	0.057548562	0.027665827	0.834666027	0.681516655	-0.473973698	0.528817486	-0.019562836	0.039044558	0.245154641	0.234756545	0.093351669	0.094712128	0.175107785	0.051528104	0.997947728	0.9977362	Bacteria.Actinobacteria.Actinobacteria.Micrococcales	LYRM4
399924	ENSG00000214113	rs4141761	0.03025519	0.0115058	0.424288248	0.34443045	-0.619117579	0.639392178	-0.077658865	0.081306525	0.279484389	0.245854368	0.096582365	0.085371571	0.137773582	0.029868014	0.997594253	0.968019235	Bacteria.Firmicutes.Erysipelotrichia.Erysipelotrichales.Erysipelotrichaceae.Faecalitalea	LYRM4
399925	ENSG00000214113	rs4141761	0.040605111	0.006359492	0.813475519	0.735234744	-0.412797858	0.48541561	-0.024376749	-0.02846137	0.197582754	0.172131397	0.102896716	0.083802617	0.090511451	0.00843566	0.976314705	0.989769364	Bacteria.Firmicutes.Bacilli.Lactobacillales.Streptococcaceae.Streptococcus	LYRM4
399926	ENSG00000214113	rs4141761	0.016002799	0.005131473	0.868461251	0.939484825	-0.433013583	0.450709086	0.012410795	-0.005140753	0.17506281	0.155587963	0.074642793	0.067453662	0.022348694	0.004241911	0.968802863	0.997181136	Bacteria.Bacteroidetes.Bacteroidia.Bacteroidales.Prevotellaceae	LYRM4
399927	ENSG00000214113	rs4141761	0.111646743	0.010620098	0.425212927	0.676207493	-0.337202113	0.53277762	0.054250464	0.028047209	0.209086815	0.20250063	0.06760544	0.066852849	0.178271333	0.018388253	0.828281271	0.963691268	Bacteria.Bacteroidetes.Bacteroidia.Bacteroidales.Prevotellaceae.Prevotella_9	LYRM4
399928	ENSG00000214113	rs4141761	0.21016145	0.069363102	0.383046818	0.849968706	-0.303455278	0.459459736	0.10345836	-0.020955993	0.23976513	0.248818256	0.11780153	0.110344902	0.322587497	0.081312425	0.99991226	0.999177825	Bacteria.Actinobacteria.Coriobacteriia.Coriobacteriales.Coriobacteriaceae.Collinsella	LYRM4
399929	ENSG00000214113	rs4141761	0.031073897	0.004492937	0.209743457	0.833336781	-0.377755272	0.486441746	0.073988672	-0.01279951	0.1713975	0.165245905	0.058405463	0.060583363	0.06164477	0.006639456	0.947613107	0.99789802	Bacteria.Verrucomicrobia	LYRM4
399930	ENSG00000214113	rs4141761	0.121328797	0.017739012	0.498483929	0.883399376	-0.343354123	0.515690107	-0.081721829	-0.015921521	0.218731656	0.21196504	0.120056946	0.108134081	0.177339527	0.032259201	0.888660174	0.879027238	Bacteria.Firmicutes.Erysipelotrichia.Erysipelotrichales	LYRM4
399931	ENSG00000214113	rs4141761	0.019961599	0.005908377	0.826574591	0.745040198	-0.458463999	0.478688588	0.017757492	-0.020472761	0.1921582	0.168167167	0.080722474	0.062689717	0.051268316	0.007806752	0.742948433	0.964330194	Bacteria.Firmicutes.Clostridia.Clostridiales.Lachnospiraceae.Lachnoclostridium	LYRM4
399932	ENSG00000214113	rs4141761	0.015103024	0.011037612	0.840253366	0.836887228	-0.442865051	0.430877506	-0.021086019	-0.018300027	0.177423776	0.164681133	0.10419128	0.088532554	0.025480873	0.00739579	0.958613924	0.998755611	Bacteria.Actinobacteria.Actinobacteria.Bifidobacteriales.Bifidobacteriaceae	LYRM4
399933	ENSG00000214113	rs4141761	0.003223561	0.001148263	0.062278394	0.096793136	-0.518704567	0.512013203	0.140979643	-0.114987697	0.169563219	0.150495442	0.074318922	0.068243767	0.007144823	0.001152352	0.862627491	0.759674804	Bacteria.Bacteroidetes.Bacteroidia.Bacteroidales.Rikenellaceae.Alistipes	LYRM4
399934	ENSG00000214113	rs4141761	0.011285144	0.005728505	0.949706423	0.970458623	-0.441506392	0.455845734	0.006512341	-0.003331597	0.169286713	0.159521396	0.10284893	0.089616913	0.021965288	0.004504676	0.998043854	0.987105914	Bacteria.Firmicutes.Clostridia.Clostridiales.Ruminococcaceaencultured	LYRM4
399935	ENSG00000214113	rs4141761	0.006861993	0.002286093	0.359301939	0.323205133	-0.482770771	0.500215083	0.088179848	-0.081927579	0.172881078	0.157512515	0.095512343	0.082301415	0.012770088	0.00195693	0.997604342	0.996621608	Bacteria.Proteobacteria.Deltaproteobacteria	LYRM4
399936	ENSG00000214113	rs4141761	0.063278944	0.004832107	0.736402962	0.402646261	-0.388180405	0.506219742	-0.044681924	-0.093181932	0.205434899	0.173475861	0.13216925	0.110613214	0.081167316	0.005352952	0.871461838	0.944653669	Bacteria.Actinobacteria	LYRM4
399937	ENSG00000214113	rs4141761	0.00336946	0.002542042	0.10065041	0.073927962	-0.781627469	0.881183901	-0.16508025	0.199491391	0.256789749	0.280634588	0.099124771	0.109830836	0.045562647	0.012916254	0.998891856	0.999590371	Bacteria.Firmicutes.Bacilli.Bacillales.Staphylococcaceae.Staphylococcus	LYRM4
399938	ENSG00000214113	rs4141761	0.00832083	0.026110511	0.274861575	0.907482064	-0.559977497	0.438070679	0.099231451	-0.008991535	0.205725998	0.192422983	0.090110356	0.077068734	0.024557888	0.02198638	0.630743155	0.994680072	Bacteria.Proteobacteria.Betaproteobacteria.Burkholderiales	LYRM4
399939	ENSG00000214113	rs4141761	0.016843446	0.011103229	0.932424822	0.3651973	-0.412953202	0.403248688	-0.006210612	0.05827325	0.168321393	0.154253602	0.072959983	0.063903949	0.024823928	0.005709858	0.841074499	0.903004347	Bacteria.Firmicutes.Clostridia.Clostridiales.Lachnospiraceae.Lachnospiraceae_NK4A136_group	LYRM4
399940	ENSG00000214113	rs4141761	0.014192669	0.006634596	0.696301082	0.854843492	-0.425383359	0.431346516	-0.025879352	-0.011361641	0.168787271	0.153793017	0.066009716	0.061858725	0.021865183	0.004335708	0.843941501	0.869056696	Bacteria.Firmicutes.Negativicutes.Selenomonadales.Veillonellaceae.Dialister	LYRM4
399941	ENSG00000214113	rs4141761	0.067962037	0.012177137	0.593257224	0.425075154	-0.570442356	0.572730678	-0.05532712	0.057450806	0.307321182	0.222065198	0.103073648	0.071572213	0.153869682	0.024153471	0.994527911	0.925873833	Bacteria.Proteobacteria.Gammaproteobacteria.Enterobacteriales.Enterobacteriaceae.Citrobacter	LYRM4
399942	ENSG00000214113	rs4141761	0.022773957	0.004877671	0.515132322	0.838417152	-0.406215526	0.452437568	-0.048076332	0.013036697	0.174143964	0.155221765	0.073460894	0.063675249	0.039027425	0.005100611	0.734955578	0.87452776	Bacteria.Firmicutes.Clostridia.Clostridiales.Lachnospiraceae.Roseburia	LYRM4
399943	ENSG00000214113	rs4141761	0.657610688	0.978047975	0.669579934	0.374273796	-0.223935889	0.013644943	-0.055296671	0.105208731	0.502931988	0.493981652	0.128995578	0.117597308	0.821903879	0.693824651	0.999330493	0.996754281	Bacteria.Proteobacteria	LYRM4
399944	ENSG00000214113	rs4141761	0.074730444	0.035421449	0.90491787	0.84912816	-0.463145075	0.486173802	-0.010935348	0.015635354	0.255711457	0.226306284	0.091190095	0.08186446	0.166017447	0.057057267	0.999878354	0.998275086	Bacteria.Bacteroidetes.Bacteroidia.Bacteroidales.Porphyromonadaceae.Barnesiella	LYRM4
399945	ENSG00000214113	rs4141761	0.655981548	0.122683137	0.008276104	0.117586317	-0.089684419	0.283902563	-0.261513352	0.142115438	0.200399422	0.181528138	0.096005347	0.089604625	0.425497099	0.077917675	0.178037309	0.879569303	Bacteria.Firmicutes.Clostridia.Clostridiales.Lachnospiraceae.Anaerostipes	LYRM4
399946	ENSG00000214113	rs4141761	0.00762742	0.002588632	0.405692744	0.393296269	-0.474800198	0.488092833	0.079018096	-0.067981839	0.172407575	0.155749775	0.094413066	0.079106854	0.013800366	0.002020644	0.998525812	0.997174658	Bacteria.Proteobacteria.Deltaproteobacteria.Desulfovibrionales.Desulfovibrionaceae	LYRM4
399947	ENSG00000214113	rs4141761	0.071342068	0.055153729	0.99453644	0.74836251	-0.442239376	0.404008669	-0.001006146	-0.037513261	0.241229881	0.206888708	0.146369839	0.116441587	0.151957268	0.051689457	0.998820086	0.961415255	Bacteria.Firmicutes.Clostridia.Clostridiales.Family_XIII	LYRM4
399948	ENSG00000214113	rs4141761	0.004536846	0.001790694	0.242690026	0.092474404	-0.520049585	0.506019172	-0.081635699	0.111364934	0.176868036	0.155358984	0.069240601	0.065215428	0.009903184	0.001673141	0.830403141	0.694792822	Bacteria.Fusobacteria.Fusobacteriia.Fusobacteriales.Fusobacteriaceae.Fusobacterium	LYRM4
399949	ENSG00000214113	rs4141761	0.015779084	0.002383975	0.865236018	0.562144058	-0.422897386	0.487415658	0.014451213	0.045745579	0.170592728	0.15416629	0.084814679	0.078512816	0.023763524	0.001940826	0.990263512	0.935449612	Bacteria.Proteobacteria.Gammaproteobacteria.Pseudomonadales	LYRM4
399950	ENSG00000214113	rs4141761	0.010571436	0.004807222	0.545912056	0.783069374	-0.478937701	0.475492135	-0.048932006	0.019406801	0.18191725	0.162844062	0.08060211	0.070196643	0.018357484	0.003826163	0.99935717	0.960853802	Bacteria.Firmicutes.Erysipelotrichia.Erysipelotrichales.Erysipelotrichaceae.Erysipelotrichaceae_UCG_003	LYRM4
399951	ENSG00000214113	rs4141761	0.011986787	0.004019026	0.954852651	0.858223808	-0.437098428	0.451729143	0.004906095	0.01337369	0.169082545	0.151446604	0.086324911	0.074569152	0.020643483	0.003191868	0.995339941	0.95533137	Bacteria.Proteobacteria.Deltaproteobacteria.Desulfovibrionales.Desulfovibrionaceae.Bilophila	LYRM4
399952	ENSG00000214113	rs4141761	0.043959366	0.053970243	0.217836904	0.074786872	-0.361657843	0.321173804	-0.079071898	0.099969431	0.176038419	0.163643384	0.063544428	0.055206062	0.068332539	0.028764004	0.999492402	0.999741582	Bacteria.Proteobacteria.Gammaproteobacteria.Enterobacteriales.Enterobacteriaceae.Escherichia_Shigella	LYRM4
399953	ENSG00000214113	rs4141761	0.123665003	0.02383405	0.538471344	0.913069167	-0.342685568	0.435199959	-0.067391921	0.010859606	0.219699506	0.188065317	0.108977509	0.099089584	0.15270842	0.028213904	0.906603649	0.944103394	Bacteria.Firmicutes.Clostridia.Clostridiales.Lachnospiraceae.Blautia	LYRM4
399954	ENSG00000214113	rs4141761	0.357653244	0.474885436	0.344503948	0.209872944	-0.24129945	0.185910028	-0.076395145	0.091840314	0.26046356	0.258665977	0.080226945	0.072518113	0.460711677	0.263002463	0.996566686	0.997858307	Bacteria.Proteobacteria.Gammaproteobacteria	LYRM4
399955	ENSG00000214113	rs4141761	0.06750063	0.035721874	0.781612695	0.715954672	-0.403521246	0.411360263	0.037700715	-0.045365403	0.217019545	0.191805141	0.135434281	0.124132339	0.106025765	0.026570005	0.999739884	0.904992619	Bacteria.Actinobacteria.Coriobacteriia.Coriobacteriales.Coriobacteriaceae	LYRM4
399956	ENSG00000214113	rs4141761	0.529110132	0.318457532	0.848349455	0.964908422	-0.341704867	0.477459149	-0.019197381	-0.003834642	0.540022765	0.4749195	0.099992159	0.086825715	0.959504824	0.54824476	0.997187614	0.947812577	Bacteria.Bacteroidetes.Bacteroidia.Bacteroidales	LYRM4
399957	ENSG00000214113	rs4141761	0.003494217	0.013510687	0.099811326	0.462284676	-0.744860187	0.585435298	-0.15688735	0.067285218	0.245722502	0.230553751	0.093967918	0.090991291	0.025570687	0.021740485	0.629960135	0.996502544	Bacteria.Firmicutes.Clostridia.Clostridiales.Family_XI	LYRM4
399958	ENSG00000214113	rs4141761	0.166526259	0.021978207	0.537478074	0.964921545	-0.32954307	0.45192201	-0.065471624	-0.003749576	0.235533307	0.19254651	0.105613119	0.084931402	0.251419935	0.034062583	0.962754678	0.935865371	Bacteria.Firmicutes.Bacilli	LYRM4
399959	ENSG00000214113	rs4141761	0.05539008	0.040384412	0.919086594	0.566635172	-0.426737802	0.396915964	0.011507123	-0.057346299	0.218746258	0.189765095	0.112837186	0.099567501	0.077122306	0.025741401	0.996508916	0.884813348	Bacteria.Firmicutes.Bacilli.Lactobacillales.Carnobacteriaceae	LYRM4
399960	ENSG00000214113	rs4141761	0.52986536	0.318607978	0.847472648	0.965009873	-0.341120151	0.477425576	-0.019309967	-0.003823857	0.540091545	0.475034901	0.099993112	0.086832709	0.959460813	0.547274227	0.997675757	0.950707456	Bacteria.Bacteroidetes	LYRM4
399961	ENSG00000214113	rs4141761	0.972243615	0.470559235	0.501825007	0.929710327	-0.022333292	0.554244813	-0.087584829	-0.013258101	0.639396037	0.76362009	0.129680772	0.149721291	0.958782493	0.728391411	0.999826541	0.999832315	Bacteria.Firmicutes.Clostridia.Clostridiales.Lachnospiraceae	LYRM4
399962	ENSG00000214113	rs4141761	0.02761664	0.002196204	0.262926931	0.767870809	-0.383726468	0.542479125	0.065109598	0.017507245	0.170290734	0.170100606	0.057655453	0.05906659	0.056658938	0.004088895	0.973414458	0.998439902	Bacteria.Verrucomicrobia.Verrucomicrobiae.Verrucomicrobiales.Verrucomicrobiaceae.Akkermansia	LYRM4
399963	ENSG00000214113	rs4141761	0.026523222	0.005929343	0.239449601	0.681351089	-0.3894819	0.43510839	-0.0851181	0.027473946	0.171568975	0.152925381	0.071693464	0.066608091	0.032870402	0.004940776	0.914489909	0.993295108	Bacteria.Proteobacteria.Gammaproteobacteria.Pasteurellales.Pasteurellaceae.Haemophilus	LYRM4
399964	ENSG00000214113	rs4141761	0.005466838	0.010980027	0.206202863	0.708246883	-0.529816627	0.456909766	0.100444877	-0.025808141	0.184329683	0.174498746	0.078667024	0.068664729	0.015344378	0.010375557	0.624679698	0.935568656	Bacteria.Proteobacteria.Betaproteobacteria.Burkholderiales.Alcaligenaceae	LYRM4
399965	ENSG00000214113	rs4141761	0.034596204	0.004874083	0.504386299	0.588620494	-0.385332839	0.452816596	-0.07749271	-0.05472461	0.178527946	0.155337938	0.115430833	0.10068267	0.039368142	0.003878325	0.759396374	0.9138367	Bacteria.Actinobacteria.Actinobacteria	LYRM4
399966	ENSG00000214113	rs4141761	0.572175818	0.115555155	0.744421231	0.563467663	-0.283278537	0.72607076	-0.035114554	-0.055386586	0.49896914	0.455206211	0.107254389	0.09538317	0.912047486	0.43217613	0.999135888	0.996172726	Bacteria.Firmicutes.Clostridia.Clostridiales.Ruminococcaceae	LYRM4
399967	ENSG00000214113	rs4141761	0.012280632	0.01398903	0.271873326	0.518428001	-0.643601648	0.569482212	-0.082606144	0.04415095	0.249857052	0.22546375	0.074543031	0.06799706	0.044714927	0.017832608	0.86527713	0.998607976	Bacteria.Firmicutes.Clostridia.Clostridiales.Lachnospiraceae.Tyzzerella_4	LYRM4
399968	ENSG00000214113	rs4141761	0.72964498	0.440787869	0.395054499	0.804757328	0.311892582	0.736572333	-0.132321862	-0.039498817	0.89859279	0.949659529	0.15455271	0.159137089	0.999435429	0.976123654	0.999968393	0.999515331	Bacteria.Firmicutes	LYRM4
399969	ENSG00000214113	rs4141761	0.032945684	0.006478441	0.23020474	0.381521062	-0.381143542	0.427715065	0.075823297	-0.046111322	0.174899346	0.152031217	0.062601898	0.052335019	0.03828834	0.004654518	0.67050558	0.993577312	Bacteria.Proteobacteria.Betaproteobacteria.Burkholderiales.Alcaligenaceae.Sutterella	LYRM4
399970	ENSG00000214113	rs4141761	0.015149564	0.004368028	0.665357382	0.966123455	-0.429312875	0.473860115	-0.045044235	-0.004057906	0.172077056	0.160432399	0.103666795	0.095178547	0.030987312	0.003532991	0.977260763	0.997435414	Bacteria.Firmicutes.Negativicutes.Selenomonadales.Veillonellaceae.Veillonella	LYRM4
399971	ENSG00000214128	rs9691831	0.04170046	0.001911022	0.152578654	0.373588916	0.547050971	-0.585506528	0.161617412	-0.068864233	0.263308314	0.180960695	0.111657105	0.076862227	0.080040653	0.003451815	0.574055875	0.940799143	Bacteria.Firmicutes.Clostridia.Clostridiales.Lachnospiraceae.Lachnoclostridium	TMEM213
399972	ENSG00000214128	rs9691831	0.002019017	8.71E-05	0.228905955	0.432476369	0.703949838	-0.645192295	-0.151039443	0.064387277	0.218803978	0.154134839	0.124351395	0.081516397	0.006874363	0.000168086	0.832344978	0.98064907	Bacteria.Actinobacteria.Actinobacteria.Bifidobacteriales.Bifidobacteriaceae.Bifidobacterium	TMEM213
399973	ENSG00000214128	rs9691831	0.017276767	0.005957549	0.965051307	0.913449255	0.793591933	-0.666588209	-0.006442626	0.010986715	0.324797579	0.234422795	0.146473682	0.100691441	0.11331538	0.020942201	0.999697332	0.925490908	Bacteria.Firmicutes.Clostridia.Clostridiales.Ruminococcaceae.Ruminococcaceae_UCG_013	TMEM213
399974	ENSG00000214128	rs9691831	0.061717993	0.024569959	0.297478977	0.254636469	0.5695045	-0.505126738	0.119128184	-0.089064834	0.299558849	0.219464179	0.11342524	0.077493651	0.1422534	0.032247308	0.754322787	0.865543341	Bacteria.Firmicutes.Negativicutes.Selenomonadales.Veillonellaceae	TMEM213
399975	ENSG00000214128	rs9691831	0.000270405	2.62E-05	0.983146745	0.942332686	0.808233491	-0.688097332	-0.002317217	-0.006227307	0.209813525	0.152034824	0.109274725	0.085753711	0.001312712	6.48E-05	0.801825888	0.985398796	Bacteria.Firmicutes.Clostridia.Clostridiales.Lachnospiraceae.Dorea	TMEM213
399976	ENSG00000214128	rs9691831	0.065066801	0.008380544	0.173652875	0.266093374	0.533487928	-0.540366123	-0.143409593	0.080356961	0.284288353	0.198713762	0.104248787	0.071635009	0.169050411	0.015693473	0.999985325	0.999758873	Bacteria.Firmicutes.Clostridia.Clostridiales.Ruminococcaceae.Ruminococcaceae_UCG_014	TMEM213
399977	ENSG00000214128	rs9691831	0.209463453	0.012059409	0.122227751	0.60833527	0.415689133	-0.608276151	-0.23372692	0.052611597	0.327934245	0.235508878	0.149260381	0.102168511	0.283425853	0.028537899	0.709971946	0.895507627	Bacteria.Firmicutes.Clostridia.Clostridiales.Ruminococcaceae.Ruminiclostridium_9	TMEM213
399978	ENSG00000214128	rs9691831	0.000589188	6.38E-05	0.712408809	0.544060889	0.84948639	-0.739717254	0.031829149	-0.037550645	0.235076988	0.17302575	0.085969406	0.061569522	0.00378951	0.000221473	0.769246346	0.990268195	Bacteria.Firmicutes.Negativicutes.Selenomonadales.Acidaminococcaceae.Phascolarctobacterium	TMEM213
399979	ENSG00000214128	rs9691831	0.030233235	0.020892436	0.072979172	0.040227806	0.547299849	-0.448837304	-0.225256127	0.184127581	0.247030133	0.189578872	0.123597301	0.087959978	0.106627892	0.029350828	0.739301162	0.926401234	Bacteria.Firmicutes.Clostridia.Clostridiales.Lachnospiraceae.Lachnospiraceae_ND3007_group	TMEM213
399980	ENSG00000214128	rs9691831	0.00938082	0.003215915	0.437873499	0.451101385	0.686584275	-0.601114995	-0.141988836	0.089289987	0.256427764	0.196450627	0.181897891	0.117773524	0.029647955	0.003874027	0.999672451	0.998587032	Bacteria.Firmicutes.Clostridia.Clostridiales.Ruminococcaceae.Butyricicoccus	TMEM213
399981	ENSG00000214128	rs9691831	0.000181809	1.60E-05	0.575712767	0.297123714	0.825186343	-0.706022779	0.058652471	-0.077630161	0.207817264	0.15139218	0.10427173	0.07385903	0.000922123	4.25E-05	0.987817466	0.997201293	Bacteria.Firmicutes.Clostridia.Clostridiales.Lachnospiraceae.Coprococcus_1	TMEM213
399982	ENSG00000214128	rs9691831	0.000290871	5.75E-05	0.48244933	0.926315752	0.907485876	-0.70122772	0.054805385	-0.004791877	0.23693219	0.162895857	0.077581471	0.051614022	0.003429265	0.000282519	0.975699737	0.99999132	Bacteria.Firmicutes.Clostridia.Clostridiales.Clostridiaceae_1	TMEM213
399983	ENSG00000214128	rs9691831	0.043567703	0.011361262	0.569153587	0.602448127	0.66370755	-0.597423456	-0.062384913	0.039979021	0.32244329	0.229293993	0.109024517	0.076377463	0.143384463	0.029107377	0.998896274	0.99087052	Bacteria.Proteobacteria.Deltaproteobacteria.Desulfovibrionales.Desulfovibrionaceae.Desulfovibrio	TMEM213
399984	ENSG00000214128	rs9691831	0.001698336	0.000126599	0.74762316	0.901694365	0.769250278	-0.682571755	0.035699227	0.009615677	0.234915527	0.167408496	0.110474526	0.077542948	0.005548174	0.000254699	0.997117901	0.954858178	Bacteria.Firmicutes.Clostridia.Clostridiales.Lachnospiraceae.Eubacterium_hallii_group	TMEM213
399985	ENSG00000214128	rs9691831	0.012776351	0.005484073	0.63093223	0.343967415	0.702174297	-0.57123864	-0.050671332	0.071544002	0.274207817	0.19881857	0.104975326	0.0750484	0.031268961	0.005364146	0.955938631	0.979585985	Bacteria.Firmicutes.Erysipelotrichia.Erysipelotrichales.Erysipelotrichaceae.Erysipelatoclostridium	TMEM213
399986	ENSG00000214128	rs9691831	0.085198215	0.004645607	0.155813775	0.663639492	0.500654301	-0.614469429	-0.161254849	0.037593793	0.28642695	0.209574448	0.112298893	0.086048752	0.229048307	0.017180629	0.948905015	0.966332496	Bacteria.Firmicutes.Clostridia.Clostridiales.Ruminococcaceae.Ruminococcaceae_NK4A214_group	TMEM213
399987	ENSG00000214128	rs9691831	0.362111832	0.049674131	0.605488339	0.663489925	0.514903446	-0.879602736	0.072818162	0.04838629	0.561013537	0.439785505	0.140291086	0.110699263	0.758875372	0.267655234	0.999330493	0.996754281	Bacteria.Proteobacteria	TMEM213
399988	ENSG00000214128	rs9691831	0.011803533	0.001457449	0.016106057	0.065752694	0.572311228	-0.564238018	-0.258739366	0.143980898	0.220885581	0.169706451	0.104712318	0.076926307	0.032316402	0.002505982	0.657058109	0.978331203	Bacteria.Firmicutes.Clostridia.Clostridiales.Lachnospiraceae.Eubacterium_eligens_group	TMEM213
399989	ENSG00000214128	rs9691831	0.000345232	2.85E-05	0.221786754	0.192775585	1.0186031	-0.827693261	0.170116845	-0.113157994	0.269598927	0.183809234	0.137900515	0.085982241	0.003079346	0.000136745	0.945687051	0.834455386	Bacteria.Firmicutes.Bacilli.Lactobacillales.Carnobacteriaceae.Granulicatella	TMEM213
399990	ENSG00000214128	rs9691831	0.000265878	3.18E-05	0.410140423	0.382391454	0.892604351	-0.754632514	0.099605697	-0.080151334	0.231410504	0.168753334	0.120152157	0.09113693	0.001612742	8.42E-05	0.88760533	0.997132292	Bacteria.Firmicutes.Bacilli.Bacillales	TMEM213
399991	ENSG00000214128	rs9691831	0.370782312	0.521269406	0.163212152	0.080123244	0.336844107	-0.19929822	-0.221885749	0.224614469	0.37375179	0.309043124	0.157329799	0.126347914	0.423732379	0.313909803	0.998891856	0.999590371	Bacteria.Firmicutes.Bacilli.Bacillales.Staphylococcaceae.Staphylococcus	TMEM213
399992	ENSG00000214128	rs9691831	0.000349054	1.05E-05	0.562727352	0.115339262	0.758050613	-0.696724734	-0.055956537	0.113239125	0.200815225	0.145820366	0.096181639	0.070951741	0.001660638	3.66E-05	0.919978938	0.987424055	Bacteria.Proteobacteria.Gammaproteobacteria.Pasteurellales.Pasteurellaceae	TMEM213
399993	ENSG00000214128	rs9691831	0.037705244	0.001391755	0.116080942	0.436656015	0.54216359	-0.603972795	-0.164856517	0.057304029	0.255567455	0.180838834	0.103508045	0.07321494	0.103063142	0.003797792	0.996596763	0.999791394	Bacteria.Firmicutes.Clostridia.Clostridiales.Ruminococcaceae.Ruminococcaceae_UCG_005	TMEM213
399994	ENSG00000214128	rs9691831	0.011875938	0.014006601	0.296505185	0.264973878	0.648572972	-0.535907416	-0.12865097	0.104677887	0.250544159	0.212211933	0.122243387	0.093095732	0.079009178	0.028848519	0.99991226	0.982046009	Bacteria.Actinobacteria.Coriobacteriia.Coriobacteriales.Coriobacteriaceae.Collinsella	TMEM213
399995	ENSG00000214128	rs9691831	0.001527213	0.000123098	0.535426554	0.435919492	0.755874943	-0.65227558	0.058472908	-0.050648981	0.228396289	0.159657103	0.093848275	0.064607769	0.006513006	0.000322118	0.741925292	0.829471463	Bacteria.Firmicutes.Clostridia.Clostridiales.Lachnospiraceae.Roseburia	TMEM213
399996	ENSG00000214128	rs9691831	0.013703801	0.009686617	0.656439145	0.229904448	0.7345129	-0.53381817	-0.047246156	0.089064825	0.289887734	0.200267745	0.105721835	0.073486586	0.05741962	0.015774988	0.999858829	0.929555963	Bacteria.Proteobacteria.Betaproteobacteria.Neisseriales.Neisseriaceae.Eikenella	TMEM213
399997	ENSG00000214128	rs9691831	0.000391996	6.48E-05	0.781877274	0.834466022	0.823373311	-0.697343081	-0.03396148	0.017722084	0.220184875	0.163275167	0.122153553	0.084464093	0.002215648	0.0001786	0.92078388	0.957481402	Bacteria.Firmicutes.Clostridia.Clostridiales.Lachnospiraceae.Fusicatenibacter	TMEM213
399998	ENSG00000214128	rs9691831	0.00162077	0.000218536	0.751271007	0.754413302	0.772406755	-0.664562572	0.02930701	-0.021390991	0.234775976	0.169704435	0.092070928	0.06809168	0.011438739	0.000822072	0.814991777	0.996359602	Bacteria.Proteobacteria.Betaproteobacteria	TMEM213
399999	ENSG00000214128	rs9691831	0.000460573	7.51E-05	0.338865487	0.393818296	0.953595134	-0.782035324	0.107113402	-0.068031996	0.25842912	0.184932675	0.111170664	0.07925312	0.003721517	0.000291168	0.979221309	0.998719086	Bacteria.Firmicutes.Bacilli.Bacillales.Family_XI.Gemella	TMEM213
400000	ENSG00000214128	rs9691831	0.066266183	0.00407891	0.058650724	0.127362912	0.486100895	-0.53124379	0.271390577	-0.144904666	0.260220762	0.178413253	0.141006985	0.093829983	0.135067125	0.007501007	0.967792983	0.950973549	Bacteria.Firmicutes.Bacilli.Lactobacillales	TMEM213
400001	ENSG00000214128	rs9691831	0.009416117	0.002618304	0.993517074	0.856881378	0.809144236	-0.724191377	-0.000949305	-0.0154759	0.302359969	0.231373348	0.11638567	0.08547237	0.043745751	0.007200418	0.902759924	0.995071635	Bacteria.Firmicutes.Erysipelotrichia.Erysipelotrichales.Erysipelotrichaceae.Clostridium_innocuum_group	TMEM213
400002	ENSG00000214128	rs9691831	0.000148383	1.63E-05	0.805654183	0.460468577	0.814890978	-0.68629378	0.022240858	0.045382375	0.20217033	0.147354825	0.090028581	0.061122304	0.000869625	4.29E-05	0.903556314	0.902866002	Bacteria.Fusobacteria.Fusobacteriia.Fusobacteriales	TMEM213
400003	ENSG00000214128	rs9691831	0.00049588	0.001117295	0.36070251	0.576701068	0.982718409	-0.644663116	-0.100607518	-0.043116503	0.267977272	0.188995708	0.109293671	0.07685138	0.005224343	0.002804725	0.896362991	0.997216401	Bacteria.Firmicutes.Clostridia.Clostridiales.Ruminococcaceae.Subdoligranulum	TMEM213
400004	ENSG00000214128	rs9691831	0.033155523	0.004083546	0.901756641	0.7617654	0.771858791	-0.73765419	0.017651521	0.030007541	0.354629992	0.247767243	0.142436477	0.09856641	0.103888722	0.012561964	0.99759175	0.986746924	Bacteria.Firmicutes.Clostridia.Clostridiales.Lachnospiraceae.Lachnospiraceae_UCG_008	TMEM213
400005	ENSG00000214128	rs9691831	0.005465041	0.002131041	0.33552723	0.108932126	0.685165141	-0.547384924	-0.086464206	0.101126119	0.238367607	0.171098255	0.089117	0.062218906	0.014936807	0.002595623	0.955858825	0.924973587	Bacteria.Firmicutes.Clostridia.Clostridiales.Lachnospiraceae.Tyzzerella	TMEM213
400006	ENSG00000214128	rs9691831	0.035158032	0.008541085	0.324950617	0.396078282	0.611534084	-0.56660257	-0.104347889	0.065763846	0.284236409	0.208900451	0.10520573	0.076980101	0.129007174	0.021436041	0.981084248	0.998600531	Bacteria.Firmicutes.Clostridia.Clostridiales.Ruminococcaceae.Ruminiclostridium_6	TMEM213
400007	ENSG00000214128	rs9691831	0.000166457	6.76E-06	0.20014346	0.071521346	0.818246266	-0.744570539	0.175876237	-0.183522602	0.204723603	0.152047041	0.135885855	0.100171713	0.000979737	2.37E-05	0.999670759	0.975906693	Bacteria.Firmicutes.Clostridia.Clostridiales.Ruminococcaceae.Flavonifractor	TMEM213
400008	ENSG00000214128	rs9691831	0.176259201	0.144878011	0.370813381	0.124963738	0.510181799	-0.376499847	-0.111093239	0.126637273	0.373146722	0.255149543	0.123273673	0.081474336	0.249791332	0.119987023	0.981446852	0.925873833	Bacteria.Proteobacteria.Gammaproteobacteria.Enterobacteriales.Enterobacteriaceae.Citrobacter	TMEM213
400009	ENSG00000214128	rs9691831	0.005047687	0.00031351	0.740539812	0.743672037	0.758657471	-0.742762389	-0.027615827	-0.01946236	0.261367048	0.195079914	0.083041198	0.059265912	0.032288286	0.001596686	0.861293859	0.970801551	Bacteria.Bacteroidetes.Bacteroidia.Bacteroidales.Prevotellaceae.Prevotella_9	TMEM213
400010	ENSG00000214128	rs9691831	0.011012349	0.00503961	0.886501629	0.525015574	0.797891685	-0.603627823	-0.016110924	0.051376608	0.304852781	0.207916723	0.112432984	0.080391299	0.077353381	0.018334986	0.970853663	0.997513341	Bacteria.Firmicutes.Clostridia.Clostridiales.Lachnospiraceae.Eubacterium_xylanophilum_group	TMEM213
400011	ENSG00000214128	rs9691831	0.000603753	3.56E-05	0.546901704	0.33578191	0.871851947	-0.771677047	-0.056226106	0.065140407	0.241775701	0.173774709	0.092846529	0.067174615	0.006035916	0.000221185	0.561363544	0.927273021	Bacteria.Firmicutes.Clostridia.Clostridiales.Lachnospiraceae.Anaerostipes	TMEM213
400012	ENSG00000214128	rs9691831	0.132455349	0.00262878	0.08208587	0.677516511	0.429072635	-0.634032449	-0.197438297	0.03402667	0.281614591	0.202655853	0.111797536	0.081454862	0.278351009	0.011543587	0.96356697	0.992585592	Bacteria.Firmicutes.Clostridia.Clostridiales.Ruminococcaceae.Eubacterium_coprostanoligenes_group	TMEM213
400013	ENSG00000214128	rs9691831	0.304953917	0.03624186	0.072492971	0.212849067	0.333527088	-0.448749017	-0.233947187	0.10318908	0.322550601	0.209845721	0.128142678	0.082018466	0.270005847	0.032060325	0.387868991	0.869344513	Bacteria.Firmicutes.Clostridia.Clostridiales.Christensenellaceae.Christensenellaceae_R_7_group	TMEM213
400014	ENSG00000214128	rs9691831	0.001145224	0.000464404	0.691067073	0.323749711	0.766125622	-0.609222245	-0.042803831	0.075345173	0.225129881	0.165216621	0.107228656	0.075774853	0.00540075	0.00061044	0.637530611	0.906139728	Bacteria.Firmicutes.Clostridia.Clostridiales.Peptostreptococcaceae.Intestinibacter	TMEM213
400015	ENSG00000214128	rs9691831	0.001373671	0.000221466	0.196522497	0.337717603	0.725254821	-0.64379868	-0.183872394	0.098037051	0.216875867	0.164569228	0.140907493	0.101507298	0.005450556	0.00037667	0.998043854	0.980697127	Bacteria.Firmicutes.Clostridia.Clostridiales.Ruminococcaceaencultured	TMEM213
400016	ENSG00000214128	rs9691831	0.000721141	0.000181648	0.662071262	0.304692506	0.751523992	-0.625855354	0.049323628	-0.086774079	0.211675642	0.157606801	0.11233812	0.083872596	0.002740318	0.000275974	0.997604342	0.996621608	Bacteria.Proteobacteria.Deltaproteobacteria	TMEM213
400017	ENSG00000214128	rs9691831	0.000385986	1.46E-05	0.628698334	0.153108122	0.755747162	-0.687081799	-0.047500817	0.103123977	0.201845402	0.146540325	0.097765903	0.071338974	0.001878132	4.79E-05	0.920233673	0.989428248	Bacteria.Proteobacteria.Gammaproteobacteria.Pasteurellales.Pasteurellaceae.Haemophilus	TMEM213
400018	ENSG00000214128	rs9691831	0.038534107	0.024371403	0.061307391	0.0667165	0.525676299	-0.457493279	-0.190337456	0.144133867	0.248899509	0.198481799	0.099954879	0.077289389	0.087407202	0.032982892	0.507227554	0.912266108	Bacteria.Firmicutes.Clostridia.Clostridiales.Ruminococcaceae.Ruminococcus_1	TMEM213
400019	ENSG00000214128	rs9691831	0.097237919	0.016152097	0.656663001	0.950290535	0.65074044	-0.649370287	-0.07191123	0.007199515	0.38673186	0.262920514	0.161026695	0.115039281	0.232466538	0.033706462	0.99792254	0.987383616	Bacteria.Firmicutes.Clostridia.Clostridiales.Family_XIII.Family_XIII_AD3011_group	TMEM213
400020	ENSG00000214128	rs9691831	0.000774584	0.000463365	0.930614472	0.389119051	0.756639266	-0.604502074	-0.008112927	0.059564453	0.214478236	0.163905857	0.092814797	0.068699994	0.002989571	0.000505164	0.674359471	0.928651206	Bacteria.Firmicutes.Clostridia.Clostridiales.Lachnospiraceae.Lachnospira	TMEM213
400021	ENSG00000214128	rs9691831	0.002520077	0.000118187	0.142198982	0.591925871	0.671163138	-0.620340042	-0.146561101	0.036502616	0.213548905	0.15139981	0.098649408	0.067759057	0.006945541	0.000217179	0.890867366	0.943485012	Bacteria.Firmicutes.Clostridia.Clostridiales.Ruminococcaceae.Ruminococcaceae_UCG_002	TMEM213
400022	ENSG00000214128	rs9691831	0.000282476	6.36E-05	0.378846795	0.813224469	0.942515803	-0.717245436	0.069880982	-0.012533601	0.245511446	0.167728796	0.078866294	0.052833117	0.003846415	0.000368323	0.99714486	0.996602117	Bacteria.Firmicutes.Clostridia.Clostridiales.Clostridiaceae_1.Clostridium_sensu_stricto_1	TMEM213
400023	ENSG00000214128	rs9691831	0.061100132	0.003220425	0.557362034	0.805551028	0.633851864	-0.732954631	0.058305674	0.017879612	0.332590954	0.239574863	0.098854813	0.072335532	0.219738393	0.012831093	0.996566686	0.997858307	Bacteria.Proteobacteria.Gammaproteobacteria	TMEM213
400024	ENSG00000214128	rs9691831	0.000418992	5.38E-05	0.830763138	0.741278535	0.779380025	-0.666782337	-0.016551924	-0.018854919	0.209563691	0.154210878	0.077134792	0.056865086	0.001861816	0.000106748	0.868137691	0.862164464	Bacteria.Firmicutes.Negativicutes.Selenomonadales.Veillonellaceae.Dialister	TMEM213
400025	ENSG00000214128	rs9691831	0.044892175	0.021220965	0.517211413	0.427703045	0.649364103	-0.546745665	0.10816598	-0.095996356	0.317513749	0.231548513	0.166101891	0.120277011	0.106605444	0.035762058	0.881488231	0.817345602	Bacteria.Firmicutes.Erysipelotrichia.Erysipelotrichales.Erysipelotrichaceae	TMEM213
400026	ENSG00000214128	rs9691831	0.000506384	0.000117872	0.863898815	0.648495406	0.786460089	-0.655331153	-0.021763641	0.038895934	0.21483949	0.159909269	0.126464139	0.084929641	0.002787202	0.000207612	0.732100362	0.877807854	Bacteria.Firmicutes.Clostridia.Clostridiales.Peptostreptococcaceae	TMEM213
400027	ENSG00000214128	rs9691831	0.010134025	0.002476803	0.998053458	0.846886382	0.811823116	-0.721490688	0.000258269	-0.015029514	0.306508988	0.229135654	0.105457722	0.077525777	0.036223499	0.006288222	0.806251739	0.933212503	Bacteria.Firmicutes.Clostridia.Clostridiales.Lachnospiraceae.Lachnospiraceae_UCG_010	TMEM213
400028	ENSG00000214128	rs9691831	0.016998936	0.006542839	0.763273325	0.619365936	0.903002804	-0.814067682	-0.025152628	0.031786484	0.368611666	0.289728446	0.083162403	0.063682496	0.116656215	0.030494584	0.98776731	0.914545379	Bacteria.Firmicutes.Clostridia.Clostridiales.Ruminococcaceae.Faecalibacterium	TMEM213
400029	ENSG00000214128	rs9691831	0.041393529	0.002459698	0.57976046	0.988009836	0.647524126	-0.661095809	-0.09592048	-0.001866819	0.311184121	0.209799293	0.172354921	0.123745705	0.114888415	0.006598754	0.998820086	0.969263978	Bacteria.Firmicutes.Clostridia.Clostridiales.Family_XIII	TMEM213
400030	ENSG00000214128	rs9691831	0.000424938	6.75E-05	0.990766523	0.294249461	0.784858015	-0.653087784	0.001075369	-0.065125332	0.211282363	0.153340218	0.09256611	0.061590879	0.001677266	0.000130031	0.999305472	0.859920535	Bacteria.Bacteroidetes.Bacteroidia.Bacteroidales.Rikenellaceae.Alistipes	TMEM213
400031	ENSG00000214128	rs9691831	0.000806354	0.000315055	0.376671262	0.218282967	0.745396041	-0.612536829	0.07529374	-0.082936545	0.212055218	0.160940259	0.084585992	0.066715554	0.003504342	0.000434076	0.966132568	0.97562022	Bacteria.Bacteroidetes.Bacteroidia.Bacteroidales.Porphyromonadaceae	TMEM213
400032	ENSG00000214128	rs9691831	0.05710447	0.09120743	0.473336774	0.260556261	0.612180362	-0.439932742	-0.08271738	0.099222835	0.316059636	0.256599997	0.114684766	0.087423377	0.187244181	0.105530087	0.997594253	0.968019235	Bacteria.Firmicutes.Erysipelotrichia.Erysipelotrichales.Erysipelotrichaceae.Faecalitalea	TMEM213
400033	ENSG00000214128	rs9691831	0.126236583	0.012912408	0.037631838	0.322399328	0.425108201	-0.572332333	0.191751867	-0.070844348	0.274439923	0.223858074	0.09035298	0.071048297	0.256387291	0.027197117	0.9994853	0.999502343	Bacteria.Firmicutes.Clostridia.Clostridiales.Lachnospiraceae.Ruminococcus_gnavus_group	TMEM213
400034	ENSG00000214128	rs9691831	0.008420318	0.000409454	0.29627421	0.48314423	0.66160383	-0.631684024	0.149373816	-0.067819056	0.243454116	0.169528564	0.141865682	0.096156489	0.035969294	0.001133778	0.976314705	0.980405449	Bacteria.Firmicutes.Bacilli.Lactobacillales.Streptococcaceae.Streptococcus	TMEM213
400035	ENSG00000214128	rs9691831	0.000285489	1.60E-05	0.879485248	0.62132642	0.798267206	-0.708760492	-0.013135608	-0.029016695	0.208110329	0.15200237	0.086293805	0.05846091	0.001364511	4.88E-05	0.968802863	0.997181136	Bacteria.Bacteroidetes.Bacteroidia.Bacteroidales.Prevotellaceae	TMEM213
400036	ENSG00000214128	rs9691831	0.000354113	2.53E-05	0.592187484	0.830663017	0.788761469	-0.695016896	0.066247094	-0.017192783	0.20919361	0.153205836	0.123060208	0.080073183	0.002302559	6.55E-05	0.977260763	0.988536939	Bacteria.Firmicutes.Negativicutes.Selenomonadales.Veillonellaceae.Veillonella	TMEM213
400037	ENSG00000214128	rs9691831	0.00336466	0.001954706	0.787992667	0.83863709	0.7667118	-0.664643085	-0.023457361	0.014017852	0.251848851	0.205897059	0.086869465	0.068562166	0.030916611	0.007951671	0.997329664	0.92426646	Bacteria.Firmicutes.Negativicutes.Selenomonadales.Veillonellaceae.Megasphaera	TMEM213
400038	ENSG00000214128	rs9691831	0.00027469	2.63E-05	0.668840437	0.595501381	0.802532247	-0.686262222	0.035771478	-0.035243906	0.208589961	0.15165831	0.083249012	0.066060636	0.001216752	6.93E-05	0.998277807	0.999325446	Bacteria.Bacteroidetes.Bacteroidia.Bacteroidales.Porphyromonadaceae.Parabacteroides	TMEM213
400039	ENSG00000214128	rs9691831	0.007320147	0.009810083	0.330731065	0.182057467	0.657275867	-0.516942145	-0.094956231	0.103541308	0.237371627	0.19428177	0.096896409	0.076761181	0.023298458	0.009737887	0.893242614	0.846484147	Bacteria.Proteobacteria.Gammaproteobacteria.Pseudomonadales.Pseudomonadaceae.Pseudomonas	TMEM213
400040	ENSG00000214128	rs9691831	0.001873269	7.91E-05	0.231553444	0.478099787	0.70533234	-0.646999642	-0.150670959	0.058771658	0.217549714	0.153541404	0.12476258	0.082372679	0.00626944	0.000170297	0.911339499	0.99223971	Bacteria.Actinobacteria.Actinobacteria.Bifidobacteriales.Bifidobacteriaceae	TMEM213
400041	ENSG00000214128	rs9691831	0.000264015	2.65E-05	0.594692016	0.353627351	0.800903659	-0.682649686	-0.068429703	0.089209752	0.207522996	0.150907804	0.127981333	0.095487022	0.001281763	5.72E-05	0.999276643	0.988728768	Bacteria.Firmicutes.Clostridia.Clostridiales.Ruminococcaceae.Ruminiclostridium_5	TMEM213
400042	ENSG00000214128	rs9691831	0.219787541	0.754226905	0.006169444	0.047594867	-0.706918392	0.136632393	0.302927309	-0.164160967	0.570538835	0.434586352	0.107004963	0.081300262	0.780721078	0.687133011	0.999973618	0.989705988	Bacteria.Bacteroidetes.Bacteroidia.Bacteroidales.Bacteroidaceae.Bacteroides	TMEM213
400043	ENSG00000214128	rs9691831	0.008740826	0.000341947	0.880312825	0.630025941	0.765009179	-0.733610989	-0.016792889	-0.036241595	0.282943376	0.194019251	0.111088948	0.074882252	0.03611217	0.001470627	0.839270635	0.934985559	Bacteria.Bacteroidetes.Bacteroidia.Bacteroidales.Porphyromonadaceae.Odoribacter	TMEM213
400044	ENSG00000214128	rs9691831	0.001757649	0.000679304	0.41341509	0.241322679	0.72221489	-0.595540383	0.088372575	-0.089047137	0.221317456	0.166858212	0.107354983	0.075305387	0.006285379	0.001013305	0.999694213	0.863959089	Bacteria.Firmicutes.Clostridia.Clostridiales.Lachnospiraceaencultured	TMEM213
400045	ENSG00000214128	rs9691831	0.302407723	0.035760249	0.072887915	0.214414774	0.334918991	-0.449493463	-0.233346141	0.102759903	0.322181723	0.209630561	0.127994481	0.081960459	0.267519842	0.031113581	0.388653096	0.872131098	Bacteria.Firmicutes.Clostridia.Clostridiales.Christensenellaceae	TMEM213
400046	ENSG00000214128	rs9691831	0.296407907	0.010322028	0.06148096	0.57443292	0.322614937	-0.589030385	-0.22663313	0.051588038	0.306484544	0.222973384	0.119097215	0.091405353	0.499160657	0.047787455	0.647283466	0.935161318	Bacteria.Firmicutes.Clostridia.Clostridiales.Ruminococcaceae.Anaerotruncus	TMEM213
400047	ENSG00000214128	rs9691831	0.001007196	0.000126666	0.64855795	0.560062604	0.776037522	-0.65581161	0.039760843	-0.037922294	0.225310484	0.160851428	0.08683477	0.064739894	0.006654602	0.000448253	0.754175068	0.994680072	Bacteria.Proteobacteria.Betaproteobacteria.Burkholderiales	TMEM213
400048	ENSG00000214128	rs9691831	0.396329419	0.712018932	0.13961228	0.32560861	-1.127115255	0.426101648	0.332847295	-0.190557045	1.320054336	1.149253079	0.222559402	0.192387044	0.997454612	0.874868214	0.997650199	0.999159905	Bacteria.Firmicutes.Clostridia.Clostridiales	TMEM213
400049	ENSG00000214128	rs9691831	0.611648575	0.67469778	0.088148809	0.037892937	0.198336849	-0.127378979	0.230661902	-0.208360603	0.388753175	0.302122175	0.133233142	0.098317404	0.660257724	0.488611818	0.811513264	0.661795044	Bacteria.Firmicutes.Negativicutes.Selenomonadales	TMEM213
400050	ENSG00000214128	rs9691831	0.004757084	0.001021724	0.718385017	0.636043451	0.751741759	-0.636628368	-0.028224325	0.025911911	0.257126619	0.185081689	0.077926862	0.054497054	0.026296848	0.003228377	0.880544813	0.998607976	Bacteria.Firmicutes.Clostridia.Clostridiales.Lachnospiraceae.Tyzzerella_4	TMEM213
400051	ENSG00000214128	rs9691831	0.072475099	0.054047389	0.637405406	0.289279682	0.660692952	-0.483304589	-0.061514504	0.091333186	0.361866002	0.246333098	0.12989995	0.085483749	0.164037751	0.074800088	0.999878354	0.967463644	Bacteria.Bacteroidetes.Bacteroidia.Bacteroidales.Porphyromonadaceae.Barnesiella	TMEM213
400052	ENSG00000214128	rs9691831	0.000141652	2.14E-05	0.263120239	0.392809464	0.881427616	-0.733384314	0.099073108	-0.055636014	0.217940006	0.160023099	0.087766493	0.064673728	0.000921937	6.16E-05	0.886764336	0.857971806	Bacteria.Proteobacteria.Betaproteobacteria.Burkholderiales.Alcaligenaceae.Parasutterella	TMEM213
400053	ENSG00000214128	rs9691831	0.001283084	0.000176159	0.615796846	0.761915878	0.759591734	-0.674201738	-0.079200247	0.03507245	0.225647458	0.16939395	0.157068151	0.115278362	0.009972212	0.000584096	0.999005033	0.934726639	Bacteria.Actinobacteria.Coriobacteriia.Coriobacteriales	TMEM213
400054	ENSG00000214128	rs9691831	0.417948646	0.468737997	0.562076798	0.471853693	0.479565545	-0.354205212	0.089766581	-0.094134925	0.588297102	0.486007347	0.154039182	0.130076637	0.714664189	0.405159959	0.998803525	0.997226571	Bacteria.Firmicutes.Clostridia.Clostridiales.Lachnospiraceae.Eubacterium_rectale_group	TMEM213
400055	ENSG00000214128	rs9691831	0.000253888	2.43E-05	0.669529969	0.483641129	0.832775763	-0.726816098	0.034487037	-0.040964225	0.21512614	0.159856642	0.080438105	0.058146934	0.001919743	7.75E-05	0.904995655	0.980174864	Bacteria.Firmicutes.Negativicutes.Selenomonadales.Acidaminococcaceae	TMEM213
400056	ENSG00000214128	rs9691831	0.000620476	0.000129597	0.69684345	0.332395881	0.759384861	-0.63594325	0.043567206	-0.079727901	0.211086521	0.156234801	0.111335071	0.081639583	0.002455219	0.000197725	0.998525812	0.997174658	Bacteria.Proteobacteria.Deltaproteobacteria.Desulfovibrionales.Desulfovibrionaceae	TMEM213
400057	ENSG00000214128	rs9691831	0.000428018	6.91E-05	0.994875812	0.29884966	0.784741083	-0.652547319	0.000596811	-0.064420862	0.211377066	0.153448749	0.09257176	0.061512605	0.001680166	0.000130017	0.999052585	0.875589916	Bacteria.Bacteroidetes.Bacteroidia.Bacteroidales.Rikenellaceae	TMEM213
400058	ENSG00000214128	rs9691831	0.029293156	0.009544168	0.342952686	0.326123523	0.623806115	-0.5491674	-0.099794477	0.076249395	0.279888059	0.205599326	0.104461234	0.077064242	0.079643846	0.016729399	0.810580939	0.991193125	Bacteria.Firmicutes.Clostridia.Clostridiales.Ruminococcaceae.Ruminococcus_2	TMEM213
400059	ENSG00000214128	rs9691831	0.006528717	0.000686712	0.224529252	0.33794272	0.663342985	-0.608069716	0.09450614	-0.052997239	0.23601956	0.170531357	0.077069357	0.054898957	0.021073165	0.001182077	0.999492402	0.999741582	Bacteria.Proteobacteria.Gammaproteobacteria.Enterobacteriales.Enterobacteriaceae.Escherichia_Shigella	TMEM213
400060	ENSG00000214128	rs9691831	0.001990152	0.000174079	0.618501723	0.950606125	0.75183755	-0.693610842	-0.048907757	0.004414163	0.233340818	0.174116752	0.097742394	0.070984075	0.011157191	0.000614868	0.91129605	0.998819627	Bacteria.Firmicutes.Clostridia.Clostridiales.Ruminococcaceae.Ruminococcaceae_UCG_003	TMEM213
400061	ENSG00000214128	rs9691831	0.015745977	0.002371352	0.246649294	0.438187683	0.634427185	-0.60267278	-0.104891935	0.050259462	0.255836998	0.190513671	0.089723387	0.064430362	0.039500431	0.004335317	0.973414458	0.998439902	Bacteria.Verrucomicrobia.Verrucomicrobiae.Verrucomicrobiales.Verrucomicrobiaceae.Akkermansia	TMEM213
400062	ENSG00000214128	rs9691831	0.000354989	4.08E-05	0.379660849	0.190566409	0.77672247	-0.662201108	0.091124581	-0.101368579	0.206041765	0.150422923	0.10301825	0.07663698	0.00175199	9.09E-05	0.995339941	0.95316496	Bacteria.Proteobacteria.Deltaproteobacteria.Desulfovibrionales.Desulfovibrionaceae.Bilophila	TMEM213
400063	ENSG00000214128	rs9691831	0.000367142	3.08E-05	0.229905457	0.214043211	1.013367856	-0.820231463	0.167597317	-0.109419863	0.269550552	0.1830256	0.138283341	0.087200805	0.003301315	0.000134233	0.991744893	0.856262504	Bacteria.Firmicutes.Bacilli.Lactobacillales.Carnobacteriaceae	TMEM213
400064	ENSG00000214128	rs9691831	0.014057222	0.002050004	0.249460829	0.464550779	0.641367499	-0.609739753	-0.104540257	0.047431377	0.254113085	0.189820804	0.089961262	0.064469769	0.037567365	0.003793658	0.956332902	0.99789802	Bacteria.Verrucomicrobia	TMEM213
400065	ENSG00000214128	rs9691831	0.005819095	0.000371363	0.370020447	0.744501741	0.690990926	-0.662896833	0.070857248	-0.018086345	0.242285967	0.176490838	0.078495153	0.055261239	0.022902148	0.001071954	0.997282517	0.999171204	Bacteria.Proteobacteria.Gammaproteobacteria.Enterobacteriales.Enterobacteriaceae	TMEM213
400066	ENSG00000214128	rs9691831	0.001191007	0.000202374	0.726905997	0.786849686	0.772054739	-0.670930823	-0.05378003	0.030954062	0.227718781	0.170334429	0.153326239	0.114001818	0.009436941	0.000679763	0.999739884	0.906103253	Bacteria.Actinobacteria.Coriobacteriia.Coriobacteriales.Coriobacteriaceae	TMEM213
400067	ENSG00000214128	rs9691831	0.000133806	1.57E-05	0.751711975	0.481046608	0.818685266	-0.685947487	0.028502547	0.043300529	0.201593289	0.146924068	0.089708215	0.061098792	0.000825747	4.17E-05	0.906689729	0.899897175	Bacteria.Fusobacteria.Fusobacteriia.Fusobacteriales.Fusobacteriaceae.Fusobacterium	TMEM213
400068	ENSG00000214128	rs9691831	0.000659054	7.33E-05	0.720798816	0.625124028	0.786408324	-0.666748484	0.030348063	-0.029940401	0.219751174	0.15741787	0.084547706	0.060986161	0.003865337	0.000234458	0.805564092	0.935568656	Bacteria.Proteobacteria.Betaproteobacteria.Burkholderiales.Alcaligenaceae	TMEM213
400069	ENSG00000214128	rs9691831	0.040992654	0.019418711	0.557017261	0.459284559	0.663564442	-0.555865187	0.097465964	-0.089087442	0.318242086	0.231909426	0.165104599	0.119668065	0.103151331	0.034234674	0.905840925	0.831289902	Bacteria.Firmicutes.Erysipelotrichia.Erysipelotrichales	TMEM213
400070	ENSG00000214128	rs9691831	0.150549207	0.01742048	0.035495348	0.064621143	0.40115512	-0.463672473	0.29672815	-0.175043312	0.275754259	0.190024228	0.138179769	0.093119011	0.240257778	0.029428787	0.933709887	0.923401405	Bacteria.Firmicutes.Bacilli	TMEM213
400071	ENSG00000214128	rs9691831	0.004332788	0.001858022	0.887378496	0.989460451	0.831976337	-0.685762892	0.016740586	-0.001148219	0.281407379	0.211337169	0.117743123	0.086588372	0.028694747	0.005740418	0.85687525	0.996579479	Bacteria.Firmicutes.Clostridia.Clostridiales.Family_XI	TMEM213
400072	ENSG00000214128	rs9691831	0.000163355	1.57E-05	0.762772774	0.809549679	0.847710788	-0.736705956	0.02509282	0.014386293	0.211801152	0.157826869	0.082784078	0.059449918	0.000970568	3.53E-05	0.817545874	0.927781486	Bacteria.Firmicutes.Clostridia.Clostridiales.Lachnospiraceae.Lachnospiraceae_NK4A136_group	TMEM213
400073	ENSG00000214128	rs9691831	0.027185959	0.042403679	0.665393471	0.987509016	0.927614975	-0.67689376	0.062310607	0.001760864	0.410469038	0.326958265	0.143420879	0.112041955	0.123757062	0.065925717	0.997947728	0.999729848	Bacteria.Actinobacteria.Actinobacteria.Micrococcales	TMEM213
400074	ENSG00000214128	rs9691831	0.000738646	0.001635235	0.384791428	0.841248953	0.937314091	-0.655308203	-0.100850868	-0.017609828	0.264568539	0.199360489	0.11525709	0.087567856	0.008359241	0.004683326	0.89749298	0.937819512	Bacteria.Firmicutes.Clostridia.Clostridiales.Lachnospiraceae.Blautia	TMEM213
400075	ENSG00000214128	rs9691831	0.452640839	0.840105068	0.138547818	0.352924888	-0.85376672	0.195059844	0.326680302	-0.173439733	1.12997481	0.962932925	0.217838287	0.185371363	0.954184916	0.789109188	0.999826541	0.999832315	Bacteria.Firmicutes.Clostridia.Clostridiales.Lachnospiraceae	TMEM213
400076	ENSG00000214128	rs9691831	0.002603453	0.002925053	0.397565031	0.204219264	0.698040015	-0.55441166	-0.085631621	0.103064719	0.222881057	0.179286812	0.100554286	0.080361831	0.0076742	0.002233863	0.990263512	0.935449612	Bacteria.Proteobacteria.Gammaproteobacteria.Pseudomonadales	TMEM213
400077	ENSG00000214128	rs9691831	0.110242328	0.55419095	0.003613022	0.055420822	-1.055442733	0.331029959	0.356848724	-0.194348318	0.651821791	0.556749536	0.118171602	0.09963607	0.867966973	0.639645791	0.997187614	0.921529413	Bacteria.Bacteroidetes.Bacteroidia.Bacteroidales	TMEM213
400078	ENSG00000214128	rs9691831	0.213964082	0.448477663	0.064903157	0.170614725	-1.704283679	0.87363127	0.420658561	-0.260225279	1.357970371	1.145638794	0.224022805	0.187811167	0.999435429	0.979753451	0.999968393	0.999515331	Bacteria.Firmicutes	TMEM213
400079	ENSG00000214128	rs9691831	0.110231649	0.554361873	0.003613162	0.055474775	-1.055545298	0.330951973	0.356859885	-0.1943309	0.651865187	0.556859237	0.118175824	0.099649795	0.867924505	0.638055749	0.997675757	0.924386311	Bacteria.Bacteroidetes	TMEM213
400080	ENSG00000214128	rs9691831	0.000582152	0.000247381	0.750293014	0.373237595	0.767047307	-0.617722634	0.053253293	-0.102908283	0.212044106	0.159252084	0.166622382	0.114775278	0.002460344	0.000399592	0.811026522	0.9138367	Bacteria.Actinobacteria.Actinobacteria	TMEM213
400081	ENSG00000214128	rs9691831	0.002020159	0.000935914	0.984759112	0.533243799	0.79297244	-0.61649538	0.003387073	-0.072671212	0.246488712	0.177779117	0.176626987	0.116013339	0.009242089	0.001609135	0.902458313	0.952156213	Bacteria.Actinobacteria	TMEM213
400082	ENSG00000214128	rs9691831	0.024694306	0.001160956	0.125623174	0.254177951	0.57436188	-0.584196742	0.225202501	-0.112433256	0.249769805	0.171891432	0.145145818	0.097730737	0.07310893	0.002590588	0.981698993	0.976249604	Bacteria.Firmicutes.Bacilli.Lactobacillales.Streptococcaceae	TMEM213
400083	ENSG00000214128	rs9691831	0.001591043	0.000171324	0.145910934	0.280253692	0.710765524	-0.630375797	-0.111757687	0.059926721	0.215641164	0.15805562	0.075934705	0.055038212	0.005066892	0.000299387	0.629884996	0.985377765	Bacteria.Proteobacteria.Betaproteobacteria.Burkholderiales.Alcaligenaceae.Sutterella	TMEM213
400084	ENSG00000214128	rs9691831	0.717157271	0.468651794	0.431433998	0.599391889	0.262601672	-0.409829143	0.118096108	-0.060277575	0.721747676	0.562219867	0.149173825	0.114191709	0.917100185	0.65929216	0.999135888	0.996172726	Bacteria.Firmicutes.Clostridia.Clostridiales.Ruminococcaceae	TMEM213
400085	ENSG00000214128	rs9691831	0.000564675	3.92E-05	0.427909697	0.720163245	0.766784963	-0.676848378	-0.072781863	0.023135053	0.211417056	0.153355827	0.091231801	0.064299795	0.002368126	9.53E-05	0.99935717	0.960853802	Bacteria.Firmicutes.Erysipelotrichia.Erysipelotrichales.Erysipelotrichaceae.Erysipelotrichaceae_UCG_003	TMEM213
400086	ENSG00000214194	rs2462665	0.056510925	0.0033035	0.287969175	0.62855777	0.285414405	-0.440227322	0.106333082	-0.050065456	0.146992563	0.144306272	0.099250489	0.103002171	0.051808232	0.002423884	0.999276643	0.988728768	Bacteria.Firmicutes.Clostridia.Clostridiales.Ruminococcaceae.Ruminiclostridium_5	SMIM30
400087	ENSG00000214194	rs2462665	0.091516921	0.007931357	0.980744331	0.694607741	0.2807913	-0.480963356	-0.002597885	-0.04815202	0.163937443	0.175559257	0.107223008	0.122102331	0.124450933	0.00935715	0.999739884	0.903362498	Bacteria.Actinobacteria.Coriobacteriia.Coriobacteriales.Coriobacteriaceae	SMIM30
400088	ENSG00000214194	rs2462665	0.188811853	0.004794303	0.752230323	0.300157675	0.255107306	-0.54374699	0.020938599	0.071039932	0.192094111	0.186159036	0.066044299	0.068018242	0.199253974	0.007468482	0.814991777	0.95584061	Bacteria.Proteobacteria.Betaproteobacteria	SMIM30
400089	ENSG00000214194	rs2462665	0.048108391	0.005835196	0.483409395	0.065546255	0.292903083	-0.404790706	0.052370496	-0.141670303	0.145404245	0.141983306	0.074298112	0.075632386	0.045467235	0.004318532	0.987817466	0.997201293	Bacteria.Firmicutes.Clostridia.Clostridiales.Lachnospiraceae.Coprococcus_1	SMIM30
400090	ENSG00000214194	rs2462665	0.152052001	0.045540136	0.37694164	0.029920836	0.22327643	-0.307485318	-0.071802493	0.173163425	0.154054485	0.150816163	0.080709875	0.078005707	0.115571657	0.021649565	0.998043854	0.903441378	Bacteria.Firmicutes.Clostridia.Clostridiales.Ruminococcaceaencultured	SMIM30
400091	ENSG00000214194	rs2462665	0.490352381	0.463763743	0.492769424	0.384326062	0.161357707	-0.214856163	-0.065797971	0.107860344	0.23261001	0.291521097	0.095385694	0.123146529	0.510025119	0.297432136	0.99032513	0.887246178	Bacteria.Firmicutes.Clostridia.Clostridiales.Ruminococcaceae.Ruminococcaceae_UCG_013	SMIM30
400092	ENSG00000214194	rs2462665	0.089396899	0.028730781	0.795320608	0.803451642	0.318916679	-0.471267286	0.020276586	-0.021607658	0.184948465	0.210680878	0.077844578	0.086464699	0.111051426	0.02416715	0.945315225	0.998819627	Bacteria.Firmicutes.Clostridia.Clostridiales.Ruminococcaceae.Ruminococcaceae_UCG_003	SMIM30
400093	ENSG00000214194	rs2462665	0.417226948	0.211747868	0.730719171	0.796042292	0.214023652	-0.366766763	-0.032859573	0.029407171	0.262140418	0.290809874	0.095065003	0.113306894	0.460255197	0.171463894	0.998832683	0.995738724	Bacteria.Firmicutes.Clostridia.Clostridiales.Ruminococcaceae.Eubacterium_coprostanoligenes_group	SMIM30
400094	ENSG00000214194	rs2462665	0.195848935	0.029156348	0.497139823	0.394026239	0.226436633	-0.366584924	-0.069891163	0.077980178	0.173261392	0.164334094	0.102354908	0.090882319	0.176522112	0.018970486	0.999672451	0.998587032	Bacteria.Firmicutes.Clostridia.Clostridiales.Ruminococcaceae.Butyricicoccus	SMIM30
400095	ENSG00000214194	rs2462665	0.059933417	0.012665946	0.519965457	0.526640114	0.286330799	-0.3887767	-0.05171481	-0.046515883	0.149543257	0.15162523	0.079940749	0.073072633	0.052017712	0.007953658	0.724940967	0.971870136	Bacteria.Firmicutes.Clostridia.Clostridiales.Lachnospiraceae.Dorea	SMIM30
400096	ENSG00000214194	rs2462665	0.085720688	0.000342483	0.483776105	0.116462275	0.271195917	-0.699458002	-0.049686769	-0.121171427	0.155418047	0.185010071	0.070550062	0.076160643	0.09662792	0.000948891	0.979221309	0.998719086	Bacteria.Firmicutes.Bacilli.Bacillales.Family_XI.Gemella	SMIM30
400097	ENSG00000214194	rs2462665	0.228761804	0.113057357	0.951703733	0.835181717	0.273337615	-0.392761592	-0.005337979	0.018829591	0.224969518	0.24451441	0.087793305	0.090138045	0.268408478	0.075174567	0.996596763	0.999791394	Bacteria.Firmicutes.Clostridia.Clostridiales.Ruminococcaceae.Ruminococcaceae_UCG_005	SMIM30
400098	ENSG00000214194	rs2462665	0.396783903	0.007608113	0.336458236	0.335579405	0.163291342	-0.47438624	-0.079139322	-0.074323844	0.191428652	0.172199228	0.081725813	0.076612492	0.268417915	0.008132999	0.779294783	0.981481548	Bacteria.Firmicutes.Clostridia.Clostridiales.Lachnospiraceae.Eubacterium_eligens_group	SMIM30
400099	ENSG00000214194	rs2462665	0.089575439	0.021541591	0.554337457	0.355066491	0.417719136	-0.659470477	0.060621532	-0.105982995	0.242384748	0.28000611	0.101995384	0.113782531	0.185663055	0.039865381	0.858105132	0.856819648	Bacteria.Firmicutes.Clostridia.Clostridiales.Ruminococcaceae.Ruminiclostridium_9	SMIM30
400100	ENSG00000214194	rs2462665	0.104841905	0.002492929	0.541071378	0.081840631	0.41499994	-0.709649914	0.062152404	-0.179653618	0.252312291	0.225532063	0.101153404	0.101643645	0.199837137	0.007524923	0.834230887	0.942166966	Bacteria.Firmicutes.Clostridia.Clostridiales.Lachnospiraceae.Lachnospiraceae_ND3007_group	SMIM30
400101	ENSG00000214194	rs2462665	0.976445372	0.024553737	0.045302895	0.680247676	-0.005930826	-0.436803368	-0.144346221	-0.03004627	0.200098639	0.18975715	0.070719041	0.072578091	0.546883537	0.033093444	0.491760734	0.998431627	Bacteria.Firmicutes.Clostridia.Clostridiales.Ruminococcaceae.Ruminococcus_1	SMIM30
400102	ENSG00000214194	rs2462665	0.062859336	0.001576152	0.981111214	0.16558787	0.272054564	-0.466973698	0.001520261	0.088293094	0.143742987	0.141543886	0.063964975	0.062963697	0.052196249	0.001462956	0.999305472	0.826256632	Bacteria.Bacteroidetes.Bacteroidia.Bacteroidales.Rikenellaceae.Alistipes	SMIM30
400103	ENSG00000214194	rs2462665	0.049243075	0.000889121	0.794753546	0.135925159	0.327149386	-0.575363503	0.018953895	-0.098055511	0.163249909	0.165139862	0.07256086	0.064943426	0.062739138	0.000964503	0.669914645	0.817344372	Bacteria.Firmicutes.Clostridia.Clostridiales.Peptostreptococcaceae.Intestinibacter	SMIM30
400104	ENSG00000214194	rs2462665	0.176980462	0.009769658	0.57593753	0.73093911	0.23630355	-0.41099112	-0.042932896	0.022828569	0.173124727	0.154372687	0.076370701	0.066100841	0.154399679	0.008190504	0.942468693	0.979585985	Bacteria.Firmicutes.Erysipelotrichia.Erysipelotrichales.Erysipelotrichaceae.Erysipelatoclostridium	SMIM30
400105	ENSG00000214194	rs2462665	0.096509683	0.027828594	0.629162931	0.665562717	0.366133668	-0.507154192	0.043193992	-0.038956783	0.217107186	0.225383794	0.089022313	0.089715558	0.161062915	0.033320006	0.853833428	0.995071635	Bacteria.Firmicutes.Erysipelotrichia.Erysipelotrichales.Erysipelotrichaceae.Clostridium_innocuum_group	SMIM30
400106	ENSG00000214194	rs2462665	0.157899896	0.000615261	0.806099846	0.029813554	0.338526928	-0.839108875	0.021011064	-0.19454366	0.236959912	0.233076631	0.08525007	0.087577484	0.276916318	0.004751381	0.96177493	0.997513341	Bacteria.Firmicutes.Clostridia.Clostridiales.Lachnospiraceae.Eubacterium_xylanophilum_group	SMIM30
400107	ENSG00000214194	rs2462665	0.341228853	0.242118167	0.825741258	0.419945988	0.232116942	-0.28262514	0.02396645	-0.083276415	0.242099394	0.239418989	0.108417676	0.102599417	0.304406541	0.183395546	0.953090543	0.815689404	Bacteria.Firmicutes.Erysipelotrichia.Erysipelotrichales.Erysipelotrichaceae	SMIM30
400108	ENSG00000214194	rs2462665	0.203809479	0.013575752	0.73970267	0.801405638	0.248268737	-0.458642749	0.023829911	0.015959527	0.193403115	0.180752652	0.071417608	0.063191168	0.19654576	0.01386404	0.730224772	0.970415642	Bacteria.Firmicutes.Clostridia.Clostridiales.Lachnospiraceae.Lachnoclostridium	SMIM30
400109	ENSG00000214194	rs2462665	0.019964939	0.009304793	0.167417979	0.720648096	0.395058887	-0.455063627	0.093057818	-0.023727079	0.16558757	0.169766419	0.066652925	0.066064822	0.03747427	0.009322733	0.57698387	0.996121245	Bacteria.Firmicutes.Negativicutes.Selenomonadales.Acidaminococcaceae.Phascolarctobacterium	SMIM30
400110	ENSG00000214194	rs2462665	0.165291537	0.0046436	0.714542587	0.675314601	0.239942774	-0.465854161	0.025550866	0.028479795	0.170986693	0.158878625	0.069552328	0.067685744	0.194538044	0.007740078	0.945999629	0.997216401	Bacteria.Firmicutes.Clostridia.Clostridiales.Ruminococcaceae.Subdoligranulum	SMIM30
400111	ENSG00000214194	rs2462665	0.362014579	0.676477394	0.997911317	0.269185218	0.269713676	-0.130204225	-0.000166867	-0.074543826	0.293806877	0.310627437	0.063499176	0.066887768	0.490091492	0.455337206	0.994340778	0.870964126	Bacteria.Firmicutes.Clostridia.Clostridiales.Ruminococcaceae.Faecalibacterium	SMIM30
400112	ENSG00000214194	rs2462665	0.350778163	0.248094547	0.809624427	0.411279277	0.227996775	-0.279424173	0.026196658	-0.084791012	0.242590515	0.239755767	0.108298428	0.102532066	0.311065256	0.188843278	0.960509975	0.810384653	Bacteria.Firmicutes.Erysipelotrichia.Erysipelotrichales	SMIM30
400113	ENSG00000214194	rs2462665	0.040186074	0.014723281	0.460574205	0.659382872	0.315781888	-0.390203417	-0.053845217	-0.035545091	0.150820251	0.155707978	0.072537461	0.080274055	0.048791079	0.010671957	0.92078388	0.945867177	Bacteria.Firmicutes.Clostridia.Clostridiales.Lachnospiraceae.Fusicatenibacter	SMIM30
400114	ENSG00000214194	rs2462665	0.014057333	0.003722283	0.126755323	0.456716593	0.449497218	-0.530782337	-0.130082485	0.079701312	0.178093313	0.176373023	0.084095217	0.10644766	0.052418214	0.005900694	0.981698993	0.976249604	Bacteria.Firmicutes.Bacilli.Lactobacillales.Streptococcaceae	SMIM30
400115	ENSG00000214194	rs2462665	0.013301563	0.003431664	0.117892907	0.457426141	0.446418636	-0.528964482	-0.131757119	0.082085475	0.175391825	0.174142463	0.08314436	0.109805642	0.047008988	0.005391365	0.976314705	0.980405449	Bacteria.Firmicutes.Bacilli.Lactobacillales.Streptococcaceae.Streptococcus	SMIM30
400116	ENSG00000214194	rs2462665	0.046249809	0.004996428	0.390039518	0.245503261	0.40051517	-0.610373496	0.078992406	-0.105864872	0.197108835	0.210019656	0.091285727	0.090333867	0.155389517	0.014916984	0.99991226	0.982046009	Bacteria.Actinobacteria.Coriobacteriia.Coriobacteriales.Coriobacteriaceae.Collinsella	SMIM30
400117	ENSG00000214194	rs2462665	0.310789616	0.704318526	0.581808259	0.885749926	0.594274867	-0.306445505	-0.054436384	-0.018928637	0.581748806	0.803955458	0.098346301	0.13122169	0.997454612	0.874868214	0.997650199	0.999159905	Bacteria.Firmicutes.Clostridia.Clostridiales	SMIM30
400118	ENSG00000214194	rs2462665	0.022029813	0.000752389	0.116247384	0.044407551	0.344171788	-0.516127093	0.103540183	-0.14207282	0.146697699	0.145922654	0.065039744	0.069305528	0.03019354	0.000928161	0.890867366	0.788446063	Bacteria.Firmicutes.Clostridia.Clostridiales.Ruminococcaceae.Ruminococcaceae_UCG_002	SMIM30
400119	ENSG00000214194	rs2462665	0.051450892	0.004017043	0.74269867	0.743454604	0.300641076	-0.448258436	0.02171741	-0.021332727	0.151512228	0.150274345	0.065873364	0.06490436	0.045970091	0.00342779	0.998277807	0.999325446	Bacteria.Bacteroidetes.Bacteroidia.Bacteroidales.Porphyromonadaceae.Parabacteroides	SMIM30
400120	ENSG00000214194	rs2462665	0.06179017	0.24518179	0.422378451	0.509986213	0.317090943	-0.247229936	-0.059101934	-0.045978408	0.166837053	0.210814711	0.073199934	0.069400226	0.104737368	0.127911364	0.51279612	0.955411883	Bacteria.Firmicutes.Clostridia.Clostridiales.Lachnospiraceae.Anaerostipes	SMIM30
400121	ENSG00000214194	rs2462665	0.11397947	0.001430024	0.304683695	0.01446306	0.709072853	-1.398653389	-0.103401769	0.258788791	0.44258576	0.419890881	0.099942467	0.102983341	0.628105479	0.057551645	0.999330493	0.963429703	Bacteria.Proteobacteria	SMIM30
400122	ENSG00000214194	rs2462665	0.365960903	0.094781199	0.543933108	0.71804762	0.194892486	-0.375244558	-0.046226894	0.028200925	0.21406697	0.221328246	0.075771331	0.077764836	0.382099216	0.075541401	0.999985325	0.999758873	Bacteria.Firmicutes.Clostridia.Clostridiales.Ruminococcaceae.Ruminococcaceae_UCG_014	SMIM30
400123	ENSG00000214194	rs2462665	0.592839474	0.666231228	0.199261033	0.043743755	0.110824981	-0.094021655	-0.112112856	0.200595725	0.206231677	0.216989622	0.08644886	0.097537874	0.550955671	0.379736653	0.948905015	0.941715898	Bacteria.Firmicutes.Clostridia.Clostridiales.Ruminococcaceae.Ruminococcaceae_NK4A214_group	SMIM30
400124	ENSG00000214194	rs2462665	0.016845323	0.007937522	0.1573307	0.621817069	0.464791204	-0.515805927	-0.120513296	0.050588553	0.18945416	0.18829697	0.08423883	0.10206625	0.064802856	0.012203116	0.967792983	0.975114706	Bacteria.Firmicutes.Bacilli.Lactobacillales	SMIM30
400125	ENSG00000214194	rs2462665	0.046883779	0.004582552	0.60617893	0.634318567	0.319364418	-0.439895206	-0.032336239	-0.033150504	0.157640925	0.149787321	0.062418562	0.069365774	0.045107239	0.004080194	0.919978938	0.989515535	Bacteria.Proteobacteria.Gammaproteobacteria.Pasteurellales.Pasteurellaceae	SMIM30
400126	ENSG00000214194	rs2462665	0.08109741	0.001360074	0.487403624	0.412714683	0.259146337	-0.491717863	-0.059012787	-0.076190476	0.146253091	0.146898089	0.08449426	0.092416793	0.072345226	0.00147173	0.89797595	0.997132292	Bacteria.Firmicutes.Bacilli.Bacillales	SMIM30
400127	ENSG00000214194	rs2462665	0.486263952	0.185494813	0.640036525	0.801493732	0.187667226	-0.374207729	0.038992066	-0.020812594	0.267996525	0.27963575	0.082988778	0.082444081	0.480689137	0.143216439	0.9994853	0.999502343	Bacteria.Firmicutes.Clostridia.Clostridiales.Lachnospiraceae.Ruminococcus_gnavus_group	SMIM30
400128	ENSG00000214194	rs2462665	0.115716492	0.064352666	0.271699543	0.075103497	0.236538528	-0.301527936	0.086532111	-0.136125425	0.148363568	0.160240443	0.07805722	0.075256323	0.083595267	0.027553899	0.997117901	0.9453081	Bacteria.Firmicutes.Clostridia.Clostridiales.Lachnospiraceae.Eubacterium_hallii_group	SMIM30
400129	ENSG00000214194	rs2462665	0.189154389	0.063091758	0.676605577	0.489099392	0.242866576	-0.351891918	0.038524731	-0.057508816	0.18302051	0.186094503	0.091946889	0.082663751	0.191314101	0.055044711	0.90796328	0.92531376	Bacteria.Firmicutes.Clostridia.Clostridiales.Lachnospiraceae.Blautia	SMIM30
400130	ENSG00000214194	rs2462665	0.279378731	0.108111766	0.461967914	0.41802707	0.20481525	-0.325817354	-0.048830826	0.058606477	0.18776244	0.199988237	0.065988109	0.071906456	0.283760674	0.078110731	0.999858829	0.935312015	Bacteria.Proteobacteria.Betaproteobacteria.Neisseriales.Neisseriaceae.Eikenella	SMIM30
400131	ENSG00000214194	rs2462665	0.15241354	0.120952921	0.677546087	0.93876597	0.366260937	-0.424427173	0.036254691	0.007511842	0.252936333	0.270100605	0.086796864	0.097406169	0.22526044	0.10988493	0.997329664	0.927434709	Bacteria.Firmicutes.Negativicutes.Selenomonadales.Veillonellaceae.Megasphaera	SMIM30
400132	ENSG00000214194	rs2462665	0.068120282	0.175092202	0.500296949	0.014766529	0.262309683	-0.218640264	0.035244604	-0.137219537	0.141400517	0.159475757	0.05199765	0.05478143	0.077866006	0.076850191	0.732838771	0.63625312	Bacteria.Firmicutes.Clostridia.Clostridiales.Lachnospiraceae.Roseburia	SMIM30
400133	ENSG00000214194	rs2462665	0.446016624	0.093904421	0.737587283	0.996069472	0.212332191	-0.425625481	-0.032499687	0.000428706	0.276931349	0.250362205	0.096585153	0.086691623	0.390404346	0.106213114	0.999878354	0.998275086	Bacteria.Bacteroidetes.Bacteroidia.Bacteroidales.Porphyromonadaceae.Barnesiella	SMIM30
400134	ENSG00000214194	rs2462665	0.148747043	0.002017906	0.40478319	0.309653802	0.23009736	-0.559833345	-0.059030789	-0.094235361	0.15745927	0.173999308	0.070394474	0.09203105	0.13595644	0.002998663	0.945687051	0.8458603	Bacteria.Firmicutes.Bacilli.Lactobacillales.Carnobacteriaceae.Granulicatella	SMIM30
400135	ENSG00000214194	rs2462665	0.070703377	0.011898089	0.488344788	0.383421442	0.401467786	-0.589833726	-0.060431743	0.083669416	0.218482647	0.22791562	0.08671397	0.095344602	0.152527786	0.020337048	0.811323587	0.897490053	Bacteria.Firmicutes.Negativicutes.Selenomonadales.Veillonellaceae	SMIM30
400136	ENSG00000214194	rs2462665	0.090574841	0.00413128	0.604013875	0.686071489	0.263799445	-0.450513008	-0.038739249	-0.036320198	0.153558866	0.151527256	0.074330153	0.089457226	0.08271915	0.003205684	0.889537299	0.993111591	Bacteria.Actinobacteria.Actinobacteria.Bifidobacteriales.Bifidobacteriaceae.Bifidobacterium	SMIM30
400137	ENSG00000214194	rs2462665	0.376320598	0.325817786	0.890715985	0.902720293	0.335554088	-0.385132324	-0.010011967	-0.008727547	0.376687381	0.389000325	0.072583192	0.071126977	0.823430257	0.511603884	0.999973618	0.995427078	Bacteria.Bacteroidetes.Bacteroidia.Bacteroidales.Bacteroidaceae.Bacteroides	SMIM30
400138	ENSG00000214194	rs2462665	0.049658816	0.003982054	0.435229289	0.181073798	0.401795058	-0.66759821	0.083319675	-0.173300518	0.200876393	0.223577381	0.106122027	0.128184646	0.12452812	0.00896788	0.998820086	0.961415255	Bacteria.Firmicutes.Clostridia.Clostridiales.Family_XIII	SMIM30
400139	ENSG00000214194	rs2462665	0.45623886	0.124607111	0.3206633	0.771066332	0.151329583	-0.39299942	0.086558161	-0.032392541	0.201897868	0.252599732	0.086494113	0.110858418	0.366033181	0.109046159	0.99759175	0.986746924	Bacteria.Firmicutes.Clostridia.Clostridiales.Lachnospiraceae.Lachnospiraceae_UCG_008	SMIM30
400140	ENSG00000214194	rs2462665	0.137269307	0.089922012	0.82516017	0.738844676	0.307027133	-0.381610597	0.018241933	0.031656215	0.204058143	0.221677119	0.082242674	0.094549118	0.171194229	0.059641869	0.621407516	0.982958806	Bacteria.Firmicutes.Clostridia.Clostridiales.Christensenellaceae	SMIM30
400141	ENSG00000214194	rs2462665	0.048293266	0.003516295	0.675131015	0.621323881	0.298860463	-0.437493518	0.035846873	0.041732619	0.14848791	0.144428697	0.085143381	0.084079495	0.048794257	0.003067538	0.999670759	0.996530704	Bacteria.Firmicutes.Clostridia.Clostridiales.Ruminococcaceae.Flavonifractor	SMIM30
400142	ENSG00000214194	rs2462665	0.147307759	0.005496142	0.372718408	0.182033116	0.22538033	-0.4123134	-0.054334492	-0.081108386	0.153675866	0.143544112	0.060533949	0.060126957	0.10141959	0.003355892	0.477565335	0.876233964	Bacteria.Firmicutes.Clostridia.Clostridiales.Lachnospiraceae.Lachnospira	SMIM30
400143	ENSG00000214194	rs2462665	0.219231194	0.319286376	0.870341681	0.410390467	0.250568801	-0.252984189	-0.01069556	0.066056553	0.201982006	0.252073226	0.065268419	0.079725364	0.253180799	0.175759665	0.876624122	0.941770524	Bacteria.Bacteroidetes.Bacteroidia.Bacteroidales.Prevotellaceae.Prevotella_9	SMIM30
400144	ENSG00000214194	rs2462665	0.427202548	0.044633204	0.406014469	0.700275718	0.164810516	-0.390245328	-0.070100386	0.03007538	0.206271944	0.190576435	0.083815657	0.077783817	0.364780938	0.047703268	0.754919175	0.996502544	Bacteria.Firmicutes.Clostridia.Clostridiales.Family_XI	SMIM30
400145	ENSG00000214194	rs2462665	0.051209408	0.003167877	0.524645981	0.917707332	0.293212453	-0.442699797	-0.037747502	0.006086989	0.147610758	0.144435149	0.059012415	0.058684176	0.049490082	0.002520507	0.793934074	0.871526501	Bacteria.Firmicutes.Negativicutes.Selenomonadales.Veillonellaceae.Dialister	SMIM30
400146	ENSG00000214194	rs2462665	0.068141517	0.000411597	0.838809595	0.053381079	0.286295957	-0.570819437	-0.010095244	0.105864105	0.154342741	0.153259819	0.049430047	0.05380304	0.088884195	0.000798862	0.999492402	0.999741582	Bacteria.Proteobacteria.Gammaproteobacteria.Enterobacteriales.Enterobacteriaceae.Escherichia_Shigella	SMIM30
400147	ENSG00000214194	rs2462665	0.564486865	0.117099528	0.078240154	0.1359226	0.103362147	-0.284481178	-0.099351002	0.080783038	0.178470841	0.179124511	0.055527895	0.05350329	0.402897112	0.078153197	0.86527713	0.998607976	Bacteria.Firmicutes.Clostridia.Clostridiales.Lachnospiraceae.Tyzzerella_4	SMIM30
400148	ENSG00000214194	rs2462665	0.764705409	0.532399248	0.5073285	0.34754016	0.096139907	-0.187293829	0.057814276	-0.071392183	0.319863834	0.29838089	0.086718106	0.075449782	0.830250563	0.429731598	0.998803525	0.997226571	Bacteria.Firmicutes.Clostridia.Clostridiales.Lachnospiraceae.Eubacterium_rectale_group	SMIM30
400149	ENSG00000214194	rs2462665	0.041462169	0.008145783	0.336331803	0.567637207	0.428933169	-0.516970708	0.066121191	-0.036478048	0.206206528	0.189380818	0.068264222	0.06349935	0.081876194	0.014706592	0.613021482	0.901197711	Bacteria.Firmicutes.Clostridia.Clostridiales.Lachnospiraceae.Lachnospiraceae_UCG_010	SMIM30
400150	ENSG00000214194	rs2462665	0.082853311	0.069081669	0.490307286	0.834596792	0.386129514	-0.396639637	0.063997369	0.017025537	0.219202694	0.214575571	0.092247689	0.081209441	0.125099547	0.056911698	0.751637704	0.940986664	Bacteria.Bacteroidetes.Bacteroidia.Bacteroidales.Porphyromonadaceae.Odoribacter	SMIM30
400151	ENSG00000214194	rs2462665	0.032056528	0.001737807	0.989988193	0.0885815	0.312846296	-0.456960376	0.00069738	0.115653584	0.142798859	0.139871447	0.055362414	0.066895856	0.036191121	0.001652517	0.920023683	0.694590881	Bacteria.Fusobacteria.Fusobacteriia.Fusobacteriales	SMIM30
400152	ENSG00000214194	rs2462665	0.135510615	0.030759472	0.94462609	0.525889958	0.295149142	-0.381104678	-0.005294832	0.047107427	0.195270428	0.172581584	0.075938074	0.073867402	0.18912447	0.037140436	0.898592708	0.992480232	Bacteria.Firmicutes.Clostridia.Clostridiales.Ruminococcaceae.Ruminococcus_2	SMIM30
400153	ENSG00000214194	rs2462665	0.066216229	0.01857325	0.514783281	0.525485661	0.277300857	-0.402186031	0.043941072	-0.048527508	0.148417343	0.166560112	0.067086274	0.07601967	0.063587765	0.011860578	0.999694213	0.908466096	Bacteria.Firmicutes.Clostridia.Clostridiales.Lachnospiraceaencultured	SMIM30
400154	ENSG00000214194	rs2462665	0.032299227	0.002044963	0.979191984	0.105458487	0.313439622	-0.450153637	0.001457714	0.109157787	0.143278593	0.140103534	0.0556751	0.066486065	0.037207819	0.001861348	0.925903426	0.700114465	Bacteria.Fusobacteria.Fusobacteriia.Fusobacteriales.Fusobacteriaceae.Fusobacterium	SMIM30
400155	ENSG00000214194	rs2462665	0.062263379	0.01106395	0.389409362	0.285814115	0.445736266	-0.658170709	0.092256765	-0.136808924	0.234960774	0.251639158	0.106471941	0.12712167	0.187607845	0.02692421	0.99792254	0.986607256	Bacteria.Firmicutes.Clostridia.Clostridiales.Family_XIII.Family_XIII_AD3011_group	SMIM30
400156	ENSG00000214194	rs2462665	0.078371527	0.003352622	0.721022462	0.831946407	0.268248922	-0.439900436	0.025464245	0.013944712	0.149993659	0.144439582	0.071001125	0.065449466	0.072110575	0.002588772	0.998168119	0.977793214	Bacteria.Bacteroidetes.Bacteroidia.Bacteroidales.Porphyromonadaceae	SMIM30
400157	ENSG00000214194	rs2462665	0.185061783	0.004412161	0.836467313	0.14448722	0.319136249	-0.706812414	-0.013326665	0.107014027	0.238244226	0.239587974	0.06430427	0.072450469	0.346225365	0.015927275	0.996566686	0.997858307	Bacteria.Proteobacteria.Gammaproteobacteria	SMIM30
400158	ENSG00000214194	rs2462665	0.198150537	0.004704426	0.592405764	0.374580095	0.235316164	-0.50779197	0.034961864	0.057314391	0.180995448	0.173452776	0.06498334	0.064104639	0.177335329	0.006383244	0.740728153	0.994680072	Bacteria.Proteobacteria.Betaproteobacteria.Burkholderiales	SMIM30
400159	ENSG00000214194	rs2462665	0.373056466	0.22934292	0.784127759	0.82361601	0.406640127	-0.521796536	-0.02332514	0.017239204	0.453359436	0.43000514	0.08479421	0.077030018	0.923909924	0.498301293	0.997187614	0.944142772	Bacteria.Bacteroidetes.Bacteroidia.Bacteroidales	SMIM30
400160	ENSG00000214194	rs2462665	0.026139938	0.000496325	0.479892047	0.071036538	0.339261164	-0.565942233	0.057068432	-0.126095623	0.14905127	0.15433834	0.080313495	0.068705646	0.039434148	0.000635674	0.619133767	0.689031219	Bacteria.Firmicutes.Clostridia.Clostridiales.Peptostreptococcaceae	SMIM30
400161	ENSG00000214194	rs2462665	0.045676841	0.003336314	0.648753596	0.911402426	0.317712622	-0.446962267	0.026178553	0.005790087	0.155934082	0.146677473	0.057206242	0.05183425	0.049903896	0.003038154	0.919452611	0.909345032	Bacteria.Proteobacteria.Betaproteobacteria.Burkholderiales.Alcaligenaceae.Parasutterella	SMIM30
400162	ENSG00000214194	rs2462665	0.270832114	0.177329784	0.792712596	0.957464972	0.358217884	-0.456532541	0.027492267	-0.005864846	0.32254448	0.334746313	0.104187505	0.109539065	0.329450005	0.155334252	0.998896274	0.99936681	Bacteria.Proteobacteria.Deltaproteobacteria.Desulfovibrionales.Desulfovibrionaceae.Desulfovibrio	SMIM30
400163	ENSG00000214194	rs2462665	0.175133802	0.097138932	0.533697889	0.09676107	0.228664215	-0.282191718	-0.034809255	0.096908024	0.166803519	0.167654462	0.055631854	0.057508061	0.119666976	0.041818453	0.955858825	0.913985509	Bacteria.Firmicutes.Clostridia.Clostridiales.Lachnospiraceae.Tyzzerella	SMIM30
400164	ENSG00000214194	rs2462665	0.063045768	0.00156618	0.981138065	0.164898759	0.271809632	-0.46719627	0.001516631	0.088381844	0.143718038	0.141521995	0.063903123	0.062922796	0.051989296	0.001430569	0.999052585	0.84325863	Bacteria.Bacteroidetes.Bacteroidia.Bacteroidales.Rikenellaceae	SMIM30
400165	ENSG00000214194	rs2462665	0.06091555	0.004095839	0.651783176	0.905499273	0.282935133	-0.435252	0.03261519	-0.008203037	0.14835115	0.146246314	0.071937436	0.068828195	0.055751214	0.003010188	0.997604342	0.996621608	Bacteria.Proteobacteria.Deltaproteobacteria	SMIM30
400166	ENSG00000214194	rs2462665	0.084722345	0.00390942	0.649361414	0.68109634	0.267721816	-0.451424659	-0.034890028	-0.037094628	0.152926011	0.150857449	0.07638476	0.089856443	0.076405133	0.003333288	0.95071962	0.998755611	Bacteria.Actinobacteria.Actinobacteria.Bifidobacteriales.Bifidobacteriaceae	SMIM30
400167	ENSG00000214194	rs2462665	0.135927895	0.004800224	0.565973376	0.252683502	0.377591935	-0.590246143	0.060061208	-0.111032217	0.250085774	0.202108802	0.104103184	0.096206464	0.277479947	0.01917614	0.998891856	0.999590371	Bacteria.Firmicutes.Bacilli.Bacillales.Staphylococcaceae.Staphylococcus	SMIM30
400168	ENSG00000214194	rs2462665	0.131711601	0.436387113	0.574328743	0.526485799	0.390334414	-0.239612719	0.055145187	0.07033862	0.25568837	0.30596279	0.097681368	0.110454838	0.354588835	0.402400584	0.834099379	0.931410423	Bacteria.Firmicutes.Clostridia.Clostridiales.Ruminococcaceae.Anaerotruncus	SMIM30
400169	ENSG00000214194	rs2462665	0.19042667	0.101866697	0.880942648	0.630997344	0.327747761	-0.361000023	0.013081115	0.037852705	0.247705735	0.217557397	0.086996008	0.078434076	0.32038756	0.113485907	0.997594253	0.968632983	Bacteria.Firmicutes.Erysipelotrichia.Erysipelotrichales.Erysipelotrichaceae.Faecalitalea	SMIM30
400170	ENSG00000214194	rs2462665	0.041348736	0.005192053	0.486154997	0.714571395	0.318653006	-0.442395056	0.056543517	-0.027298172	0.15310193	0.152937924	0.080726217	0.074316541	0.045125318	0.003482549	0.990263512	0.935449612	Bacteria.Proteobacteria.Gammaproteobacteria.Pseudomonadales	SMIM30
400171	ENSG00000214194	rs2462665	0.315045385	0.018491442	0.905809471	0.251441951	0.313180333	-0.752602791	-0.013555079	0.137570571	0.309308836	0.311454153	0.114111274	0.118886426	0.51099057	0.071835209	0.945508979	0.856433681	Bacteria.Firmicutes.Negativicutes.Selenomonadales	SMIM30
400172	ENSG00000214194	rs2462665	0.065465576	0.016482888	0.541584626	0.424179276	0.277192732	-0.391152829	-0.031966906	0.043679497	0.14793719	0.15888409	0.052092588	0.054310247	0.059019368	0.009398435	0.768245071	0.993577312	Bacteria.Proteobacteria.Betaproteobacteria.Burkholderiales.Alcaligenaceae.Sutterella	SMIM30
400173	ENSG00000214194	rs2462665	0.057915859	0.042284885	0.460004027	0.876363452	0.391469089	-0.457668631	0.047764199	-0.011524248	0.202786507	0.220935152	0.064263349	0.073781179	0.142654429	0.05670461	0.981446852	0.958178878	Bacteria.Proteobacteria.Gammaproteobacteria.Enterobacteriales.Enterobacteriaceae.Citrobacter	SMIM30
400174	ENSG00000214194	rs2462665	0.101451582	0.028182655	0.743613486	0.894943846	0.267885013	-0.467349204	-0.016489815	-0.009749687	0.161241578	0.208181252	0.050202155	0.073544284	0.138767926	0.023799865	0.994141038	0.99999132	Bacteria.Firmicutes.Clostridia.Clostridiales.Clostridiaceae_1	SMIM30
400175	ENSG00000214194	rs2462665	0.135276368	0.000914696	0.814186981	0.098081164	0.252341496	-0.557071002	0.011975214	0.090928928	0.166847138	0.160304954	0.050745843	0.054177625	0.156800958	0.002081125	0.997282517	0.999171204	Bacteria.Proteobacteria.Gammaproteobacteria.Enterobacteriales.Enterobacteriaceae	SMIM30
400176	ENSG00000214194	rs2462665	0.093898499	0.008807498	0.906934803	0.798301799	0.276132682	-0.466600456	-0.01295921	-0.03157844	0.162424284	0.172754989	0.110420493	0.123067202	0.125116307	0.009682378	0.999005033	0.939849193	Bacteria.Actinobacteria.Coriobacteriia.Coriobacteriales	SMIM30
400177	ENSG00000214194	rs2462665	0.019446803	0.018528385	0.16962866	0.791738693	0.501587624	-0.499803264	-0.121357535	0.026975638	0.209315055	0.206904573	0.087381896	0.101740126	0.086689759	0.030538766	0.933709887	0.933837527	Bacteria.Firmicutes.Bacilli	SMIM30
400178	ENSG00000214194	rs2462665	0.059056176	0.003967001	0.621035198	0.887044046	0.28431283	-0.43618274	0.034841477	-0.009689941	0.147964548	0.146012262	0.070137628	0.067949981	0.054218478	0.002750308	0.998525812	0.997174658	Bacteria.Proteobacteria.Deltaproteobacteria.Desulfovibrionales.Desulfovibrionaceae	SMIM30
400179	ENSG00000214194	rs2462665	0.372121174	0.228927725	0.782614099	0.822617349	0.407511352	-0.522301332	-0.023493603	0.017338533	0.453437308	0.430033174	0.084796428	0.077030185	0.923455322	0.496298714	0.997675757	0.947294817	Bacteria.Bacteroidetes	SMIM30
400180	ENSG00000214194	rs2462665	0.08616344	0.023485941	0.36698907	0.615973523	0.264789204	-0.408382263	-0.056600706	0.037990011	0.151965757	0.176019297	0.062303724	0.075378732	0.065606428	0.01343992	0.968802863	0.997181136	Bacteria.Bacteroidetes.Bacteroidia.Bacteroidales.Prevotellaceae	SMIM30
400181	ENSG00000214194	rs2462665	0.048279464	0.002709724	0.183808315	0.800637592	0.292622555	-0.455172306	0.075059506	-0.013683112	0.145379402	0.145966502	0.055872058	0.053964493	0.050226692	0.001931562	0.640115371	0.927781486	Bacteria.Firmicutes.Clostridia.Clostridiales.Lachnospiraceae.Lachnospiraceae_NK4A136_group	SMIM30
400182	ENSG00000214194	rs2462665	0.013702398	0.001899983	0.080370127	0.274545507	0.398757078	-0.506202783	0.115055173	-0.070477376	0.15737366	0.15635759	0.064773852	0.063956758	0.029570951	0.002291548	0.804027112	0.947092009	Bacteria.Firmicutes.Negativicutes.Selenomonadales.Acidaminococcaceae	SMIM30
400183	ENSG00000214194	rs2462665	0.055676747	0.004205138	0.675676814	0.834680522	0.288849249	-0.431430104	0.029652064	-0.014201984	0.148243244	0.145411771	0.070555368	0.067776313	0.057564775	0.003306953	0.995339941	0.95533137	Bacteria.Proteobacteria.Deltaproteobacteria.Desulfovibrionales.Desulfovibrionaceae.Bilophila	SMIM30
400184	ENSG00000214194	rs2462665	0.484328389	0.545498151	0.869975272	0.995365483	0.369452721	-0.423910462	-0.016801229	-0.000733359	0.525250346	0.697555426	0.102235997	0.125770643	0.954184916	0.736954241	0.999826541	0.999832315	Bacteria.Firmicutes.Clostridia.Clostridiales.Lachnospiraceae	SMIM30
400185	ENSG00000214194	rs2462665	0.058366455	0.009806381	0.903689518	0.843538612	0.291957737	-0.417892722	-0.009217285	-0.017524264	0.151517398	0.157047803	0.075877993	0.088435079	0.072123046	0.006393537	0.982862011	0.990119776	Bacteria.Firmicutes.Negativicutes.Selenomonadales.Veillonellaceae.Veillonella	SMIM30
400186	ENSG00000214194	rs2462665	0.19072339	0.495143247	0.369808835	0.849628123	0.851080588	-0.580105967	-0.095654285	0.025874824	0.64366736	0.845616712	0.105918	0.135932881	0.999435429	0.981350652	0.999968393	0.999515331	Bacteria.Firmicutes	SMIM30
400187	ENSG00000214194	rs2462665	0.014374015	0.005967202	0.127253872	0.636634176	0.483865008	-0.514532795	0.109248027	-0.032729023	0.192367628	0.180985615	0.070720633	0.068955417	0.038110553	0.008247536	0.947613107	0.99789802	Bacteria.Verrucomicrobia	SMIM30
400188	ENSG00000214194	rs2462665	0.126162369	0.003162568	0.575012312	0.402689715	0.25313299	-0.492404289	0.0325707	0.048665772	0.163384162	0.160621588	0.057797518	0.057774907	0.115952673	0.004101495	0.773682401	0.935568656	Bacteria.Proteobacteria.Betaproteobacteria.Burkholderiales.Alcaligenaceae	SMIM30
400189	ENSG00000214194	rs2462665	0.01172776	0.006561314	0.10727725	0.697339353	0.497730539	-0.506149104	0.114444584	-0.026707414	0.191919429	0.180204976	0.070076911	0.068368024	0.032509194	0.008886551	0.953850517	0.998439902	Bacteria.Verrucomicrobia.Verrucomicrobiae.Verrucomicrobiales.Verrucomicrobiaceae.Akkermansia	SMIM30
400190	ENSG00000214194	rs2462665	0.133935297	0.087233077	0.810110307	0.762442462	0.310139889	-0.386337666	0.019868242	0.028768586	0.204346622	0.222495101	0.08235078	0.094774701	0.169864555	0.059587748	0.617888291	0.978565828	Bacteria.Firmicutes.Clostridia.Clostridiales.Christensenellaceae.Christensenellaceae_R_7_group	SMIM30
400191	ENSG00000214194	rs2462665	0.041083745	0.005544528	0.468311434	0.626452201	0.340316482	-0.463074377	0.056596381	-0.03631749	0.163289979	0.161391973	0.077581525	0.074261242	0.06817219	0.006389516	0.909281244	0.907101516	Bacteria.Proteobacteria.Gammaproteobacteria.Pseudomonadales.Pseudomonadaceae.Pseudomonas	SMIM30
400192	ENSG00000214194	rs2462665	0.10523767	0.032822657	0.787313539	0.905515971	0.269279972	-0.46394093	-0.014033773	-0.008985702	0.163907529	0.212738361	0.051801055	0.075408594	0.152322409	0.031035183	0.99714486	0.996602117	Bacteria.Firmicutes.Clostridia.Clostridiales.Clostridiaceae_1.Clostridium_sensu_stricto_1	SMIM30
400193	ENSG00000214194	rs2462665	0.384940804	0.667913353	0.787336401	0.617459547	0.406213557	-0.207243521	-0.025299866	-0.049021346	0.464386633	0.480872741	0.09339642	0.097678708	0.89770646	0.725972652	0.999135888	0.996172726	Bacteria.Firmicutes.Clostridia.Clostridiales.Ruminococcaceae	SMIM30
400194	ENSG00000214194	rs2462665	0.140389709	0.014084214	0.870557172	0.379112986	0.323483732	-0.621914154	0.013873832	-0.081600833	0.216730364	0.246478051	0.084805689	0.092144835	0.254131075	0.028996288	0.981084248	0.998600531	Bacteria.Firmicutes.Clostridia.Clostridiales.Ruminococcaceae.Ruminiclostridium_6	SMIM30
400195	ENSG00000214194	rs2462665	0.048435215	0.004319974	0.639950968	0.633376715	0.314639521	-0.440533438	-0.029026049	-0.033168898	0.156429619	0.14895357	0.061761776	0.069211529	0.048121325	0.003882588	0.920233673	0.991757037	Bacteria.Proteobacteria.Gammaproteobacteria.Pasteurellales.Pasteurellaceae.Haemophilus	SMIM30
400196	ENSG00000214194	rs2462665	0.195338872	0.070753011	0.961708888	0.971747937	0.297747114	-0.427303562	0.004298027	0.003233742	0.227562429	0.232584752	0.089180571	0.090956151	0.312332786	0.089886637	0.997947728	0.999729848	Bacteria.Actinobacteria.Actinobacteria.Micrococcales	SMIM30
400197	ENSG00000214194	rs2462665	0.077460113	0.002362995	0.398193696	0.065724911	0.259385353	-0.449191137	0.055851488	-0.114923395	0.144582934	0.141942588	0.065672416	0.061394943	0.066354261	0.002291063	0.99935717	0.949725174	Bacteria.Firmicutes.Erysipelotrichia.Erysipelotrichales.Erysipelotrichaceae.Erysipelotrichaceae_UCG_003	SMIM30
400198	ENSG00000214194	rs2462665	0.005445591	0.001611825	0.04105143	0.300676865	0.566901996	-0.624368938	-0.238507111	0.145730237	0.1971369	0.189674423	0.114421132	0.1396828	0.017836889	0.002415564	0.618002273	0.928595127	Bacteria.Actinobacteria	SMIM30
400199	ENSG00000214194	rs2462665	0.136851562	0.001846813	0.429810901	0.310788549	0.235405108	-0.563509105	-0.057812682	-0.095089281	0.156287132	0.173553963	0.072768523	0.093084792	0.133821464	0.002717342	0.991744893	0.857301567	Bacteria.Firmicutes.Bacilli.Lactobacillales.Carnobacteriaceae	SMIM30
400200	ENSG00000214194	rs2462665	0.0056584	0.000501401	0.031745192	0.282239581	0.473346065	-0.559351313	-0.22833538	0.125728203	0.165390602	0.152671955	0.104027749	0.115953887	0.012135033	0.00069514	0.573819581	0.905862069	Bacteria.Actinobacteria.Actinobacteria	SMIM30
400201	ENSG00000214226	rs1040261	0.10850965	0.264368	0.869491902	0.696503717	-0.445012422	0.217990068	0.028785944	0.04518001	0.273465052	0.193622336	0.17450862	0.115320411	0.16599593	0.116903676	0.994136952	0.992926204	Bacteria.Firmicutes.Bacilli.Lactobacillales.Streptococcaceae	C17orf67
400202	ENSG00000214226	rs1040261	0.114333252	0.095347226	0.480119729	0.497992326	-0.418049327	0.287941147	-0.118236315	0.074103519	0.26119623	0.170131891	0.166482852	0.108740002	0.080348855	0.031715614	0.999276643	0.988728768	Bacteria.Firmicutes.Clostridia.Clostridiales.Ruminococcaceae.Ruminiclostridium_5	C17orf67
400203	ENSG00000214226	rs1040261	0.162057088	0.118266208	0.358554771	0.621752481	-0.377500144	0.277476316	-0.1119052	0.039913499	0.266923674	0.175280645	0.121021009	0.080513567	0.09571509	0.047681964	0.911753627	0.987424055	Bacteria.Proteobacteria.Gammaproteobacteria.Pasteurellales.Pasteurellaceae	C17orf67
400204	ENSG00000214226	rs1040261	0.083027411	0.056950735	0.755542114	0.566883604	-0.492092509	0.369452328	-0.066885784	0.076545812	0.279518865	0.190621341	0.213926973	0.132988015	0.108061782	0.03077904	0.999672451	0.998587032	Bacteria.Firmicutes.Clostridia.Clostridiales.Ruminococcaceae.Butyricicoccus	C17orf67
400205	ENSG00000214226	rs1040261	0.357919238	0.437998788	0.574726648	0.394675125	-0.31539344	0.173267922	0.081019619	-0.076782653	0.340631786	0.222029645	0.143663704	0.089610237	0.33721743	0.194157314	0.996596763	0.999791394	Bacteria.Firmicutes.Clostridia.Clostridiales.Ruminococcaceae.Ruminococcaceae_UCG_005	C17orf67
400206	ENSG00000214226	rs1040261	0.060218629	0.114740247	0.487252455	0.902632883	-0.528589071	0.292721847	-0.122392946	0.014047663	0.276384635	0.183101375	0.175180644	0.114381071	0.100250824	0.059090745	0.999739884	0.911963834	Bacteria.Actinobacteria.Coriobacteriia.Coriobacteriales.Coriobacteriaceae	C17orf67
400207	ENSG00000214226	rs1040261	0.207695123	0.075645581	0.909083919	0.435733898	-0.480227338	0.446008538	0.020402586	-0.091226266	0.377360659	0.247043366	0.177971018	0.116320827	0.236718182	0.084326081	0.962692417	0.823810177	Bacteria.Firmicutes.Erysipelotrichia.Erysipelotrichales.Erysipelotrichaceae	C17orf67
400208	ENSG00000214226	rs1040261	0.096568767	0.104579089	0.576362005	0.195574392	-0.421762685	0.270359506	0.08074166	-0.117490854	0.250138956	0.164246634	0.143786675	0.089843975	0.069486202	0.039896397	0.987817466	0.997201293	Bacteria.Firmicutes.Clostridia.Clostridiales.Lachnospiraceae.Coprococcus_1	C17orf67
400209	ENSG00000214226	rs1040261	0.465486145	0.291147686	0.887914449	0.840459271	-0.385096111	0.358316742	-0.016351285	-0.014901199	0.524533582	0.336680925	0.115558699	0.073726898	0.540635628	0.284441507	0.9911218	0.932561433	Bacteria.Firmicutes.Clostridia.Clostridiales.Ruminococcaceae.Faecalibacterium	C17orf67
400210	ENSG00000214226	rs1040261	0.283586877	0.251105146	0.743535138	0.576627454	-0.38728537	0.247704638	-0.042388169	0.044886408	0.358187235	0.213909036	0.129007093	0.079990593	0.264375728	0.127554509	0.950129263	0.997216401	Bacteria.Firmicutes.Clostridia.Clostridiales.Ruminococcaceae.Subdoligranulum	C17orf67
400211	ENSG00000214226	rs1040261	0.142234572	0.147007509	0.868069778	0.501203495	-0.43463511	0.273749239	0.026677224	-0.071429862	0.292576856	0.186515491	0.159965438	0.105607174	0.102311799	0.050672969	0.917770889	0.997132292	Bacteria.Firmicutes.Bacilli.Bacillales	C17orf67
400212	ENSG00000214226	rs1040261	0.090344349	0.05475902	0.357980122	0.245019678	-0.819042087	0.599971138	-0.173198871	0.143033372	0.476419659	0.306725639	0.187082402	0.121923239	0.250189373	0.082618561	0.99032513	0.845162576	Bacteria.Firmicutes.Clostridia.Clostridiales.Ruminococcaceae.Ruminococcaceae_UCG_013	C17orf67
400213	ENSG00000214226	rs1040261	0.053820706	0.113967925	0.333868498	0.607134734	-0.593853839	0.334773208	-0.117072383	0.040383399	0.302384384	0.208950367	0.120247887	0.078159754	0.108037087	0.093938051	0.631907935	0.992887087	Bacteria.Firmicutes.Clostridia.Clostridiales.Ruminococcaceae.Ruminococcus_1	C17orf67
400214	ENSG00000214226	rs1040261	0.083224229	0.091714867	0.603402836	0.472862922	-0.456069045	0.293299758	0.063575869	-0.05759774	0.259226212	0.171347231	0.121778736	0.079771459	0.070764716	0.035704651	0.922176117	0.936854604	Bacteria.Firmicutes.Clostridia.Clostridiales.Ruminococcaceae.Ruminococcaceae_UCG_002	C17orf67
400215	ENSG00000214226	rs1040261	0.097156655	0.104534534	0.941202516	0.595853505	-0.455764641	0.286514615	0.011047337	-0.049562385	0.270791479	0.174038241	0.149198978	0.092988156	0.090715684	0.035991514	0.747953242	0.872264526	Bacteria.Firmicutes.Clostridia.Clostridiales.Peptostreptococcaceae	C17orf67
400216	ENSG00000214226	rs1040261	0.426452412	0.542720216	0.284304837	0.227997908	-0.247878282	0.134901368	0.129499564	-0.096332932	0.309731722	0.220453121	0.119950102	0.079154929	0.408248834	0.237734728	0.999985325	0.999758873	Bacteria.Firmicutes.Clostridia.Clostridiales.Ruminococcaceae.Ruminococcaceae_UCG_014	C17orf67
400217	ENSG00000214226	rs1040261	0.558769893	0.317654747	0.581267719	0.936503285	-0.250497163	0.277984174	0.107280754	-0.010166551	0.42623301	0.276043706	0.193538656	0.127122464	0.450832068	0.224907289	0.862635874	0.908191351	Bacteria.Firmicutes.Clostridia.Clostridiales.Ruminococcaceae.Ruminiclostridium_9	C17orf67
400218	ENSG00000214226	rs1040261	0.162573598	0.16121175	0.915114192	0.931315252	-0.429348322	0.293288608	0.012694713	-0.006992222	0.303963852	0.20695521	0.118636066	0.08081179	0.20873688	0.115808338	0.893124555	0.99780419	Bacteria.Firmicutes.Clostridia.Clostridiales.Ruminococcaceae.Ruminococcus_2	C17orf67
400219	ENSG00000214226	rs1040261	0.132878938	0.103915061	0.816434181	0.902838527	-0.42085826	0.293821087	-0.030467059	0.010346129	0.276530769	0.178150941	0.130716821	0.084421078	0.096856646	0.042864554	0.999694213	0.910150467	Bacteria.Firmicutes.Clostridia.Clostridiales.Lachnospiraceaencultured	C17orf67
400220	ENSG00000214226	rs1040261	0.13446308	0.205334607	0.83566628	0.442814845	-0.397026035	0.225845081	0.035621902	-0.081450726	0.261955739	0.176536111	0.17103384	0.105483491	0.10180942	0.066654881	0.958613924	0.99223971	Bacteria.Actinobacteria.Actinobacteria.Bifidobacteriales.Bifidobacteriaceae	C17orf67
400221	ENSG00000214226	rs1040261	0.125172133	0.247906527	0.830003765	0.884877115	-0.475992379	0.253045745	0.036614081	0.016213153	0.306410372	0.217034955	0.169853658	0.111538562	0.218721535	0.156060442	0.970737021	0.933837527	Bacteria.Firmicutes.Bacilli	C17orf67
400222	ENSG00000214226	rs1040261	0.078719944	0.063859174	0.568679686	0.932937589	-0.458685925	0.31734325	0.058822649	-0.005718497	0.256784696	0.168324364	0.102672763	0.067693709	0.065189218	0.025808026	0.893044717	0.945443594	Bacteria.Fusobacteria.Fusobacteriia.Fusobacteriales.Fusobacteriaceae.Fusobacterium	C17orf67
400223	ENSG00000214226	rs1040261	0.082075442	0.061162271	0.851171193	0.595514351	-0.493394943	0.387005585	-0.024264044	0.045620108	0.279370395	0.203117352	0.128808542	0.085512651	0.10570094	0.040897792	0.95180043	0.998819627	Bacteria.Firmicutes.Clostridia.Clostridiales.Ruminococcaceae.Ruminococcaceae_UCG_003	C17orf67
400224	ENSG00000214226	rs1040261	0.618092355	0.499403782	0.849138965	0.7272369	-0.723584697	0.619790172	0.046753295	-0.053645059	1.444399497	0.912489469	0.24481127	0.153134886	0.997454612	0.849792241	0.997650199	0.999159905	Bacteria.Firmicutes.Clostridia.Clostridiales	C17orf67
400225	ENSG00000214226	rs1040261	0.094623265	0.092915615	0.778516596	0.835484922	-0.474728269	0.315104465	0.034829726	-0.015671114	0.279869244	0.184780636	0.123324704	0.0751586	0.094810116	0.047398598	0.801230173	0.87452776	Bacteria.Firmicutes.Clostridia.Clostridiales.Lachnospiraceae.Roseburia	C17orf67
400226	ENSG00000214226	rs1040261	0.07200597	0.045090761	0.525316547	0.125793451	-0.455669477	0.333118748	0.084921181	-0.127584895	0.249152538	0.163037751	0.132976876	0.082267752	0.057210457	0.021117691	0.726548033	0.890509239	Bacteria.Firmicutes.Clostridia.Clostridiales.Lachnospiraceae.Dorea	C17orf67
400227	ENSG00000214226	rs1040261	0.089626701	0.085510389	0.59294517	0.574015462	-0.539150225	0.375213284	-0.073530606	0.054273559	0.312897216	0.214880989	0.13687063	0.096058586	0.216522653	0.09189902	0.99991226	0.988194298	Bacteria.Actinobacteria.Coriobacteriia.Coriobacteriales.Coriobacteriaceae.Collinsella	C17orf67
400228	ENSG00000214226	rs1040261	0.125903774	0.181075481	0.758521533	0.759999842	-0.534141308	0.291415441	-0.045903886	-0.028943466	0.344520791	0.215551181	0.148690802	0.0943494	0.122900268	0.085463363	0.987251266	0.998719086	Bacteria.Firmicutes.Bacilli.Bacillales.Family_XI.Gemella	C17orf67
400229	ENSG00000214226	rs1040261	0.090265699	0.113063302	0.541023223	0.86918038	-0.625787951	0.353401177	0.082631182	-0.01340147	0.363916872	0.220014217	0.134466686	0.081048283	0.124345494	0.06051196	0.693095227	0.974621017	Bacteria.Firmicutes.Clostridia.Clostridiales.Lachnospiraceae.Lachnoclostridium	C17orf67
400230	ENSG00000214226	rs1040261	0.471441793	0.255535703	0.494874996	0.826158239	-0.265085024	0.277107526	0.104135556	-0.021614424	0.365955693	0.241567393	0.151703018	0.098016198	0.487008734	0.193124094	0.998832683	0.995738724	Bacteria.Firmicutes.Clostridia.Clostridiales.Ruminococcaceae.Eubacterium_coprostanoligenes_group	C17orf67
400231	ENSG00000214226	rs1040261	0.084393381	0.106730681	0.468116903	0.56823096	-0.627285326	0.398638259	-0.114410167	0.061187203	0.357925451	0.243707235	0.15676301	0.106675852	0.178605215	0.083995611	0.828118569	0.976628228	Bacteria.Firmicutes.Clostridia.Clostridiales.Lachnospiraceae.Lachnospiraceae_ND3007_group	C17orf67
400232	ENSG00000214226	rs1040261	0.312756713	0.295410619	0.734109806	0.766807464	-0.363075735	0.254679901	-0.050280421	0.028149367	0.356882222	0.241442872	0.147395933	0.094525181	0.330246336	0.158846882	0.87239791	0.908189671	Bacteria.Firmicutes.Negativicutes.Selenomonadales.Veillonellaceae	C17orf67
400233	ENSG00000214226	rs1040261	0.217700524	0.066665221	0.989072641	0.404244822	-0.436418777	0.418882126	-0.00200694	0.079121326	0.350613387	0.22457517	0.145973874	0.094243907	0.214241786	0.055392664	0.856867798	0.914506398	Bacteria.Bacteroidetes.Bacteroidia.Bacteroidales.Porphyromonadaceae.Odoribacter	C17orf67
400234	ENSG00000214226	rs1040261	0.200685426	0.080986713	0.524642441	0.889528337	-0.360677715	0.322143676	0.076564088	0.010600204	0.279007585	0.181738786	0.119695152	0.076016162	0.1447456	0.044674269	0.728972517	0.996770431	Bacteria.Firmicutes.Negativicutes.Selenomonadales.Acidaminococcaceae.Phascolarctobacterium	C17orf67
400235	ENSG00000214226	rs1040261	0.132979107	0.104718292	0.915603292	0.601915682	-0.497686671	0.427873544	0.010728231	-0.040712483	0.327097932	0.260044721	0.10084195	0.077664479	0.260745253	0.098839951	0.9994853	0.999502343	Bacteria.Firmicutes.Clostridia.Clostridiales.Lachnospiraceae.Ruminococcus_gnavus_group	C17orf67
400236	ENSG00000214226	rs1040261	0.097991485	0.112018204	0.885935283	0.874939752	-0.457403258	0.288898698	0.021318917	0.015126599	0.272457473	0.179325041	0.148034026	0.095732658	0.083331872	0.049383597	0.921960095	0.959350002	Bacteria.Firmicutes.Clostridia.Clostridiales.Lachnospiraceae.Fusicatenibacter	C17orf67
400237	ENSG00000214226	rs1040261	0.108169168	0.269303086	0.864631955	0.682420063	-0.443244882	0.214851467	0.029799457	0.047571174	0.27211099	0.19283296	0.174105893	0.11574327	0.157196516	0.117202434	0.979860054	0.989769364	Bacteria.Firmicutes.Bacilli.Lactobacillales.Streptococcaceae.Streptococcus	C17orf67
400238	ENSG00000214226	rs1040261	0.160586461	0.167387385	0.747736147	0.846625376	-0.536264775	0.337433215	-0.04317132	0.016510168	0.377834714	0.241669825	0.133659597	0.085016556	0.212389874	0.105353936	0.999858829	0.957708045	Bacteria.Proteobacteria.Betaproteobacteria.Neisseriales.Neisseriaceae.Eikenella	C17orf67
400239	ENSG00000214226	rs1040261	0.751333442	0.641565076	0.333095549	0.41135249	-0.132126936	0.127132389	0.133861757	-0.072107902	0.415197962	0.271825963	0.1372714	0.087208954	0.471317897	0.282036446	0.810953067	0.941770524	Bacteria.Bacteroidetes.Bacteroidia.Bacteroidales.Prevotellaceae.Prevotella_9	C17orf67
400240	ENSG00000214226	rs1040261	0.119071901	0.219206577	0.635957805	0.961450871	-0.577962803	0.301628097	-0.062635508	-0.004438783	0.365910975	0.243127459	0.131699407	0.091484203	0.179983816	0.131635431	0.853833428	0.998304349	Bacteria.Firmicutes.Erysipelotrichia.Erysipelotrichales.Erysipelotrichaceae.Clostridium_innocuum_group	C17orf67
400241	ENSG00000214226	rs1040261	0.6365618	0.322552852	0.270459519	0.63915012	-0.168410892	0.22430949	-0.173503929	0.045315142	0.354741616	0.225027165	0.156102821	0.096191075	0.420117213	0.153966471	0.425367149	0.967612486	Bacteria.Firmicutes.Clostridia.Clostridiales.Lachnospiraceae.Anaerostipes	C17orf67
400242	ENSG00000214226	rs1040261	0.094702053	0.117784253	0.428635737	0.554240957	-0.710316684	0.421329587	-0.129373593	0.059726592	0.4188592	0.265796804	0.162425715	0.100465109	0.187038619	0.120862848	0.999878354	0.982531019	Bacteria.Bacteroidetes.Bacteroidia.Bacteroidales.Porphyromonadaceae.Barnesiella	C17orf67
400243	ENSG00000214226	rs1040261	0.088794738	0.403301777	0.84481393	0.258271905	-0.484838599	0.157372717	0.021728307	0.082943034	0.280630094	0.187073933	0.110563639	0.072726529	0.125836325	0.167075289	0.828571652	0.945171853	Bacteria.Proteobacteria.Betaproteobacteria	C17orf67
400244	ENSG00000214226	rs1040261	0.106511152	0.046971441	0.931533353	0.492339051	-0.479697704	0.412478931	-0.009088231	0.047754267	0.293075386	0.203686592	0.105371616	0.069159105	0.139776923	0.048213664	0.793959199	0.892285484	Bacteria.Firmicutes.Clostridia.Clostridiales.Lachnospiraceae.Lachnospiraceae_UCG_010	C17orf67
400245	ENSG00000214226	rs1040261	0.06044513	0.05851479	0.186559664	0.305981777	-0.490702507	0.323367671	0.18731086	-0.08695143	0.256807455	0.167919818	0.140316249	0.08427019	0.055120952	0.02181636	0.998525812	0.997174658	Bacteria.Proteobacteria.Deltaproteobacteria.Desulfovibrionales.Desulfovibrionaceae	C17orf67
400246	ENSG00000214226	rs1040261	0.307252454	0.485119269	0.675652479	0.968895792	-0.688918384	0.310892183	0.075204608	-0.004538797	0.669445397	0.442799061	0.17893075	0.115952152	0.646594971	0.410523604	0.998803525	0.997226571	Bacteria.Firmicutes.Clostridia.Clostridiales.Lachnospiraceae.Eubacterium_rectale_group	C17orf67
400247	ENSG00000214226	rs1040261	0.07671201	0.063096198	0.557948782	0.938031673	-0.462028618	0.318132083	0.060557853	-0.005270287	0.256870733	0.168243862	0.102826735	0.067528451	0.063163723	0.025988482	0.887028821	0.951663168	Bacteria.Fusobacteria.Fusobacteriia.Fusobacteriales	C17orf67
400248	ENSG00000214226	rs1040261	0.071867339	0.061320908	0.571103375	0.52162397	-0.498504183	0.341894346	-0.07915434	0.058089552	0.272437653	0.179553931	0.139033904	0.090153913	0.073576415	0.027096667	0.998043854	0.98261409	Bacteria.Firmicutes.Clostridia.Clostridiales.Ruminococcaceaencultured	C17orf67
400249	ENSG00000214226	rs1040261	0.304845542	0.220097734	0.353715494	0.562922233	-0.311751599	0.258277567	0.136128853	-0.055246861	0.301423644	0.208592221	0.145734462	0.095009327	0.270005847	0.11582882	0.5161262	0.949459168	Bacteria.Firmicutes.Clostridia.Clostridiales.Christensenellaceae.Christensenellaceae_R_7_group	C17orf67
400250	ENSG00000214226	rs1040261	0.026271274	0.029468299	0.108079613	0.198178983	-0.657864409	0.42852855	-0.207484893	0.106488082	0.289289914	0.192486964	0.127343364	0.081911483	0.032615593	0.012258098	0.287451591	0.893431634	Bacteria.Firmicutes.Clostridia.Clostridiales.Lachnospiraceae.Lachnospira	C17orf67
400251	ENSG00000214226	rs1040261	0.756913703	0.477038233	0.395312181	0.644695588	-0.134173222	0.184078559	-0.179796377	0.057412228	0.431641366	0.257375623	0.210118395	0.123919696	0.400500664	0.221401151	0.89749298	0.927561557	Bacteria.Firmicutes.Clostridia.Clostridiales.Lachnospiraceae.Blautia	C17orf67
400252	ENSG00000214226	rs1040261	0.473913147	0.203309451	0.83930187	0.630452634	-0.347983201	0.372131672	0.033571161	0.047489982	0.483098235	0.289568722	0.164887519	0.098246323	0.377081417	0.152812735	0.997329664	0.92426646	Bacteria.Firmicutes.Negativicutes.Selenomonadales.Veillonellaceae.Megasphaera	C17orf67
400253	ENSG00000214226	rs1040261	0.100341972	0.180750671	0.949604982	0.519003209	-0.472623835	0.247744914	-0.008227125	-0.053392327	0.283531026	0.183111105	0.129668502	0.082343313	0.109492155	0.068070802	0.974894152	0.979585985	Bacteria.Firmicutes.Erysipelotrichia.Erysipelotrichales.Erysipelotrichaceae.Erysipelatoclostridium	C17orf67
400254	ENSG00000214226	rs1040261	0.093215503	0.085354796	0.576827922	0.982790812	-0.438603635	0.294373709	-0.054020632	0.001368429	0.257443002	0.168499141	0.096319167	0.063197118	0.074312493	0.031665169	0.814063886	0.883627326	Bacteria.Firmicutes.Negativicutes.Selenomonadales.Veillonellaceae.Dialister	C17orf67
400255	ENSG00000214226	rs1040261	0.819939296	0.818761032	0.309353739	0.269180977	-0.096861767	0.062829895	-0.128700133	0.086379713	0.423817355	0.273092086	0.125611083	0.077507351	0.631123441	0.360228677	0.996566686	0.997858307	Bacteria.Proteobacteria.Gammaproteobacteria	C17orf67
400256	ENSG00000214226	rs1040261	0.428595265	0.447775963	0.622960756	0.361799998	-0.310608513	0.183489631	0.078472764	-0.092598206	0.389927845	0.2402463	0.158846839	0.100824526	0.257482554	0.157370226	0.962073978	0.853083691	Bacteria.Firmicutes.Bacilli.Lactobacillales.Carnobacteriaceae.Granulicatella	C17orf67
400257	ENSG00000214226	rs1040261	0.08220366	0.088142816	0.672376191	0.830623093	-0.499584169	0.316631221	-0.042311653	0.013501321	0.282996172	0.182886549	0.09960073	0.062865619	0.077890219	0.038827034	0.955858825	0.972606053	Bacteria.Firmicutes.Clostridia.Clostridiales.Lachnospiraceae.Tyzzerella	C17orf67
400258	ENSG00000214226	rs1040261	0.132296027	0.346952703	0.718188087	0.711734115	-0.515090947	0.223123251	-0.047619117	-0.033965205	0.337929656	0.235515445	0.131379479	0.091513856	0.279360492	0.254348903	0.948905015	0.966332496	Bacteria.Firmicutes.Clostridia.Clostridiales.Ruminococcaceae.Ruminococcaceae_NK4A214_group	C17orf67
400259	ENSG00000214226	rs1040261	0.114087331	0.239619272	0.825091625	0.844882219	-0.462312417	0.243113615	0.038544003	0.02239035	0.288651724	0.204845025	0.173704108	0.113983236	0.18099438	0.120960035	0.99152666	0.980942336	Bacteria.Firmicutes.Bacilli.Lactobacillales	C17orf67
400260	ENSG00000214226	rs1040261	0.074888836	0.0759116	0.37891756	0.615533563	-0.464977123	0.304143428	0.110715709	-0.040452191	0.256866337	0.168621406	0.124970219	0.080163968	0.058477621	0.028234549	0.975933082	0.877983283	Bacteria.Bacteroidetes.Bacteroidia.Bacteroidales.Rikenellaceae.Alistipes	C17orf67
400261	ENSG00000214226	rs1040261	0.060833891	0.059555447	0.189569896	0.318261886	-0.490030965	0.322399652	0.186228849	-0.085357114	0.256854048	0.168125098	0.140472779	0.084868509	0.055724831	0.023603734	0.997604342	0.996621608	Bacteria.Proteobacteria.Deltaproteobacteria	C17orf67
400262	ENSG00000214226	rs1040261	0.161067621	0.11988281	0.436242083	0.634290977	-0.380669231	0.281530914	0.089123409	-0.039667688	0.268520365	0.178637356	0.113766027	0.082995889	0.152832452	0.059117812	0.909281244	0.907101516	Bacteria.Proteobacteria.Gammaproteobacteria.Pseudomonadales.Pseudomonadaceae.Pseudomonas	C17orf67
400263	ENSG00000214226	rs1040261	0.057912912	0.074714721	0.402035156	0.710518497	-0.615653356	0.362491492	-0.125162785	0.033562142	0.318913262	0.200127545	0.148382757	0.090029905	0.069772491	0.025993668	0.521854919	0.982165009	Bacteria.Firmicutes.Clostridia.Clostridiales.Peptostreptococcaceae.Intestinibacter	C17orf67
400264	ENSG00000214226	rs1040261	0.850463227	0.685258695	0.060013109	0.029239991	0.067967431	-0.09801866	0.409988731	-0.287328623	0.359084199	0.240762099	0.214195177	0.128874045	0.597621931	0.329515998	0.99792254	0.986607256	Bacteria.Firmicutes.Clostridia.Clostridiales.Family_XIII.Family_XIII_AD3011_group	C17orf67
400265	ENSG00000214226	rs1040261	0.980141893	0.89406284	0.56322953	0.676859309	0.021129933	0.075408343	-0.098599368	0.047613144	0.845637338	0.564064786	0.169697537	0.113732898	0.938484193	0.78022421	0.999135888	0.996172726	Bacteria.Firmicutes.Clostridia.Clostridiales.Ruminococcaceae	C17orf67
400266	ENSG00000214226	rs1040261	0.085700661	0.072412906	0.361385441	0.520457976	-0.44774899	0.30671912	0.119306867	-0.053290085	0.256581007	0.167954629	0.129793113	0.082473418	0.074631914	0.029362815	0.995339941	0.95533137	Bacteria.Proteobacteria.Deltaproteobacteria.Desulfovibrionales.Desulfovibrionaceae.Bilophila	C17orf67
400267	ENSG00000214226	rs1040261	0.642662857	0.876735007	0.467341379	0.116754713	-0.191058886	-0.042897578	0.11135854	-0.165927076	0.409861104	0.275475944	0.152315023	0.104376265	0.451044467	0.331779542	0.768492948	0.996502544	Bacteria.Firmicutes.Clostridia.Clostridiales.Family_XI	C17orf67
400268	ENSG00000214226	rs1040261	0.176529707	0.414014592	0.759891673	0.761575356	-0.5197258	0.212783721	-0.047507029	-0.030649197	0.380368394	0.258823402	0.154790546	0.10059126	0.291044034	0.260899138	0.961249848	0.997513341	Bacteria.Firmicutes.Clostridia.Clostridiales.Lachnospiraceae.Eubacterium_xylanophilum_group	C17orf67
400269	ENSG00000214226	rs1040261	0.148006461	0.197010296	0.815442525	0.757936418	-0.418259201	0.267393942	0.019642218	-0.019446797	0.285691038	0.205139097	0.083812332	0.062834339	0.230102653	0.145280022	0.994527911	0.946234759	Bacteria.Proteobacteria.Gammaproteobacteria.Enterobacteriales.Enterobacteriaceae.Citrobacter	C17orf67
400270	ENSG00000214226	rs1040261	0.042335556	0.101547977	0.269405027	0.744751312	-0.625836568	0.332186533	-0.147844844	0.028574497	0.302193259	0.200002615	0.13272186	0.087395389	0.071806253	0.05114656	0.755837052	0.983121182	Bacteria.Firmicutes.Clostridia.Clostridiales.Lachnospiraceae.Eubacterium_eligens_group	C17orf67
400271	ENSG00000214226	rs1040261	0.137586736	0.217433829	0.836681559	0.434368255	-0.39365696	0.220236336	0.035334138	-0.082183421	0.261849471	0.176831358	0.170722398	0.104477857	0.107105428	0.064033298	0.90814463	0.98064907	Bacteria.Actinobacteria.Actinobacteria.Bifidobacteriales.Bifidobacteriaceae.Bifidobacterium	C17orf67
400272	ENSG00000214226	rs1040261	0.424644084	0.253432413	0.986348322	0.760654914	-0.426328249	0.36046158	0.003014118	0.031633453	0.530623115	0.312828656	0.175477867	0.103409542	0.397631416	0.193845097	0.99993325	0.997147204	Bacteria.Proteobacteria.Deltaproteobacteria.Desulfovibrionales.Desulfovibrionaceae.Desulfovibrio	C17orf67
400273	ENSG00000214226	rs1040261	0.304424281	0.22068028	0.351586557	0.558621733	-0.311622847	0.257593773	0.136503067	-0.055780374	0.301034669	0.208305835	0.145486036	0.094877152	0.268846052	0.113972734	0.516197749	0.955305534	Bacteria.Firmicutes.Clostridia.Clostridiales.Christensenellaceae	C17orf67
400274	ENSG00000214226	rs1040261	0.227950556	0.084191713	0.962667699	0.471088342	-0.461317938	0.434839757	0.008325413	-0.084027977	0.379017107	0.247952208	0.177185651	0.115909668	0.250314395	0.091644727	0.97563632	0.831289902	Bacteria.Firmicutes.Erysipelotrichia.Erysipelotrichales	C17orf67
400275	ENSG00000214226	rs1040261	0.106256844	0.140529577	0.806009083	0.441626507	-0.427209298	0.257880785	-0.02842425	0.060425954	0.260813641	0.172839084	0.115273172	0.078050743	0.087568973	0.044309098	0.999296249	0.97562022	Bacteria.Bacteroidetes.Bacteroidia.Bacteroidales.Porphyromonadaceae	C17orf67
400276	ENSG00000214226	rs1040261	0.218855836	0.178176528	0.1214979	0.21620556	-0.328270595	0.234179306	0.267932105	-0.139962377	0.264398952	0.17204917	0.17076349	0.112074621	0.125601604	0.063139677	0.999670759	0.996530704	Bacteria.Firmicutes.Clostridia.Clostridiales.Ruminococcaceae.Flavonifractor	C17orf67
400277	ENSG00000214226	rs1040261	0.480070315	0.428357583	0.873918989	0.866930964	-0.373856647	0.25637252	0.027694874	-0.017996941	0.526350048	0.321675316	0.173843154	0.106983267	0.46305037	0.264534478	0.997594253	0.968948848	Bacteria.Firmicutes.Erysipelotrichia.Erysipelotrichales.Erysipelotrichaceae.Faecalitalea	C17orf67
400278	ENSG00000214226	rs1040261	0.094722379	0.05067686	0.918265673	0.50813393	-0.451734349	0.347154923	-0.012514111	0.050170045	0.266395256	0.174353746	0.121474714	0.075395635	0.099540541	0.026095784	0.923839385	0.980174864	Bacteria.Firmicutes.Negativicutes.Selenomonadales.Acidaminococcaceae	C17orf67
400279	ENSG00000214226	rs1040261	0.093824353	0.067005172	0.402271757	0.127341366	-0.566558587	0.374234298	-0.112119512	0.12243017	0.333179144	0.200895014	0.132986927	0.079272523	0.076301397	0.029389485	0.901109924	0.772606143	Bacteria.Proteobacteria.Betaproteobacteria.Burkholderiales.Alcaligenaceae.Parasutterella	C17orf67
400280	ENSG00000214226	rs1040261	0.439462912	0.370921367	0.144320953	0.120177188	0.555208623	-0.477744926	-0.204617747	0.153001523	0.713747216	0.530246028	0.138471664	0.097161351	0.942085105	0.576065844	0.997187614	0.921529413	Bacteria.Bacteroidetes.Bacteroidia.Bacteroidales	C17orf67
400281	ENSG00000214226	rs1040261	0.075038379	0.06084548	0.542327283	0.27870886	-0.467497048	0.321608633	-0.068080221	0.080863032	0.258394422	0.168581777	0.111146783	0.074026258	0.057955611	0.027261885	0.998277807	0.999325446	Bacteria.Bacteroidetes.Bacteroidia.Bacteroidales.Porphyromonadaceae.Parabacteroides	C17orf67
400282	ENSG00000214226	rs1040261	0.310121831	0.476698321	0.789358711	0.38716237	-0.381627553	0.169277034	0.030209659	-0.06233903	0.373064285	0.236497176	0.112618827	0.071602519	0.290882566	0.209331215	0.88291968	0.998607976	Bacteria.Firmicutes.Clostridia.Clostridiales.Lachnospiraceae.Tyzzerella_4	C17orf67
400283	ENSG00000214226	rs1040261	0.742315149	0.465590733	0.356777963	0.161093441	0.25923046	-0.353323144	-0.181292781	0.165067887	0.785084943	0.481369403	0.195332887	0.116444567	0.835551258	0.556974538	0.999330493	0.996754281	Bacteria.Proteobacteria	C17orf67
400284	ENSG00000214226	rs1040261	0.348344734	0.380072139	0.768687414	0.432372708	-0.366648225	0.211776925	0.047408217	-0.079809392	0.388138471	0.239626241	0.160529307	0.101018436	0.232261825	0.133414565	0.991744893	0.884813348	Bacteria.Firmicutes.Bacilli.Lactobacillales.Carnobacteriaceae	C17orf67
400285	ENSG00000214226	rs1040261	0.142959177	0.246969424	0.793670183	0.723383878	-0.48683795	0.249786826	-0.029537541	-0.024941045	0.328322644	0.213811161	0.112470376	0.070162349	0.168012211	0.10896744	0.994141038	0.99999132	Bacteria.Firmicutes.Clostridia.Clostridiales.Clostridiaceae_1	C17orf67
400286	ENSG00000214226	rs1040261	0.528348136	0.479431138	0.148925607	0.152465167	0.395342992	-0.349720716	-0.182020236	0.134379288	0.623633697	0.491650551	0.124614976	0.092812932	0.885771114	0.589842891	0.999973618	0.989705988	Bacteria.Bacteroidetes.Bacteroidia.Bacteroidales.Bacteroidaceae.Bacteroides	C17orf67
400287	ENSG00000214226	rs1040261	0.108940369	0.096868081	0.658442167	0.756717931	-0.425909148	0.294067394	0.052510411	-0.027146253	0.2620513	0.174565369	0.1182389	0.087258115	0.080839474	0.030687498	0.990263512	0.935449612	Bacteria.Proteobacteria.Gammaproteobacteria.Pseudomonadales	C17orf67
400288	ENSG00000214226	rs1040261	0.240865684	0.195120681	0.780567142	0.690074415	-0.560079661	0.405623164	-0.048637799	0.045508199	0.473183459	0.309856661	0.173869404	0.113617926	0.344687133	0.166376153	0.997947728	0.9977362	Bacteria.Actinobacteria.Actinobacteria.Micrococcales	C17orf67
400289	ENSG00000214226	rs1040261	0.439163355	0.370319304	0.144202886	0.119942544	0.55558067	-0.478441423	-0.204677103	0.153115128	0.713755894	0.530347147	0.138470403	0.097170776	0.941474382	0.57406443	0.997675757	0.924386311	Bacteria.Bacteroidetes	C17orf67
400290	ENSG00000214226	rs1040261	0.347535799	0.279581874	0.928309879	0.934914608	-0.409838437	0.32171268	0.016974358	0.010882459	0.4331278	0.295052814	0.187933663	0.132745434	0.413354984	0.213593015	0.998891856	0.999590371	Bacteria.Firmicutes.Bacilli.Bacillales.Staphylococcaceae.Staphylococcus	C17orf67
400291	ENSG00000214226	rs1040261	0.127086877	0.157278434	0.465724422	0.354249261	-0.404646691	0.252351101	-0.074565779	0.05767831	0.261826949	0.176370941	0.101619405	0.061817218	0.131163234	0.062571745	0.999492402	0.999741582	Bacteria.Proteobacteria.Gammaproteobacteria.Enterobacteriales.Enterobacteriaceae.Escherichia_Shigella	C17orf67
400292	ENSG00000214226	rs1040261	0.081280038	0.273885865	0.844066594	0.31911849	-0.490629895	0.200412658	0.021963718	0.072587696	0.277064532	0.181618177	0.111218811	0.072301037	0.102734583	0.119805635	0.794933215	0.987198757	Bacteria.Proteobacteria.Betaproteobacteria.Burkholderiales	C17orf67
400293	ENSG00000214226	rs1040261	0.089046663	0.141651952	0.277724929	0.224024257	-0.453157432	0.268048437	0.110889683	-0.082162656	0.262504332	0.180170193	0.101304719	0.066929477	0.071733739	0.047715455	0.692125816	0.985377765	Bacteria.Proteobacteria.Betaproteobacteria.Burkholderiales.Alcaligenaceae.Sutterella	C17orf67
400294	ENSG00000214226	rs1040261	0.065171486	0.056641867	0.685660472	0.824901413	-0.497388967	0.332467085	0.041543995	0.013850796	0.26515779	0.171318717	0.102182013	0.062351661	0.060341656	0.019758092	0.801956	0.927781486	Bacteria.Firmicutes.Clostridia.Clostridiales.Lachnospiraceae.Lachnospiraceae_NK4A136_group	C17orf67
400295	ENSG00000214226	rs1040261	0.063981419	0.09853573	0.511827909	0.810210424	-0.516606607	0.304237705	-0.118438154	0.028401822	0.274146594	0.181522438	0.179555026	0.117784478	0.101581536	0.051204546	0.999005033	0.94079292	Bacteria.Actinobacteria.Coriobacteriia.Coriobacteriales	C17orf67
400296	ENSG00000214226	rs1040261	0.97643631	0.885841945	0.044808032	0.0224679	-0.009758304	-0.031082298	0.426426537	-0.311702092	0.329106291	0.21565116	0.208421421	0.133311928	0.556740553	0.337848385	0.998820086	0.961415255	Bacteria.Firmicutes.Clostridia.Clostridiales.Family_XIII	C17orf67
400297	ENSG00000214226	rs1040261	0.23128345	0.121804798	0.739946167	0.385423533	-0.513030379	0.388408884	-0.048208485	0.074397727	0.424564601	0.247755709	0.144620035	0.085139029	0.194763751	0.070829978	0.959597159	0.99789802	Bacteria.Verrucomicrobia	C17orf67
400298	ENSG00000214226	rs1040261	0.310602762	0.200754727	0.518882145	0.722162196	-0.321245612	0.256322515	-0.13568343	0.047153363	0.314352043	0.198312983	0.209194424	0.132039542	0.20541879	0.078945743	0.81429992	0.958212988	Bacteria.Actinobacteria	C17orf67
400299	ENSG00000214226	rs1040261	0.207214833	0.236320282	0.776990037	0.940978793	-0.548106285	0.324649335	0.051568257	-0.008600479	0.430239048	0.271609354	0.181308023	0.115712013	0.253082522	0.163454644	0.99759175	0.986746924	Bacteria.Firmicutes.Clostridia.Clostridiales.Lachnospiraceae.Lachnospiraceae_UCG_008	C17orf67
400300	ENSG00000214226	rs1040261	0.112456146	0.078144607	0.584481174	0.965754192	-0.430736189	0.325672013	-0.080387307	0.004198433	0.267699094	0.181960347	0.146266659	0.097412142	0.082244769	0.031856016	0.997117901	0.958202228	Bacteria.Firmicutes.Clostridia.Clostridiales.Lachnospiraceae.Eubacterium_hallii_group	C17orf67
400301	ENSG00000214226	rs1040261	0.435315219	0.671091899	0.894716896	0.59804561	-0.375687435	0.137299592	-0.024591484	0.062242388	0.47859295	0.321858282	0.185097352	0.117479562	0.579782242	0.486810732	0.943777804	0.907426468	Bacteria.Firmicutes.Negativicutes.Selenomonadales	C17orf67
400302	ENSG00000214226	rs1040261	0.155595316	0.253755654	0.830885864	0.711589669	-0.488569191	0.250412484	-0.025113299	-0.026613959	0.340060136	0.217471437	0.117118524	0.071669457	0.189148513	0.127676254	0.99714486	0.996602117	Bacteria.Firmicutes.Clostridia.Clostridiales.Clostridiaceae_1.Clostridium_sensu_stricto_1	C17orf67
400303	ENSG00000214226	rs1040261	0.133612708	0.080598635	0.955125302	0.640005329	-0.410550941	0.305693568	-0.011695444	-0.060177338	0.27027769	0.172232662	0.207038193	0.128066494	0.091213569	0.031948197	0.837700517	0.916650172	Bacteria.Actinobacteria.Actinobacteria	C17orf67
400304	ENSG00000214226	rs1040261	0.836244448	0.698293889	0.93980604	0.939492318	-0.330772253	0.379000584	-0.020110181	-0.012243944	1.59384928	0.973432082	0.265283755	0.1606771	0.999435429	0.989125616	0.999968393	0.999515331	Bacteria.Firmicutes	C17orf67
400305	ENSG00000214226	rs1040261	0.236261818	0.248629573	0.523353001	0.404937891	-0.352319933	0.223328901	-0.060869235	0.048635661	0.294722064	0.19184314	0.094862737	0.058017443	0.216111465	0.117105028	0.997282517	0.999171204	Bacteria.Proteobacteria.Gammaproteobacteria.Enterobacteriales.Enterobacteriaceae	C17orf67
400306	ENSG00000214226	rs1040261	0.156743126	0.183383356	0.442398984	0.322467265	-0.379463762	0.238452274	0.109627074	-0.085119945	0.264864017	0.177322374	0.141843578	0.085377068	0.095868981	0.064835905	0.968802863	0.970717386	Bacteria.Bacteroidetes.Bacteroidia.Bacteroidales.Prevotellaceae	C17orf67
400307	ENSG00000214226	rs1040261	0.101841953	0.155543758	0.530317642	0.260559984	-0.424367832	0.246874622	0.078554676	-0.088836768	0.25572727	0.171811044	0.124511946	0.078273025	0.077179958	0.053826236	0.99935717	0.958817117	Bacteria.Firmicutes.Erysipelotrichia.Erysipelotrichales.Erysipelotrichaceae.Erysipelotrichaceae_UCG_003	C17orf67
400308	ENSG00000214226	rs1040261	0.222250698	0.112058572	0.730718036	0.373746198	-0.523280669	0.400798281	-0.04990643	0.075850679	0.424613875	0.248811839	0.144382098	0.08468813	0.184981974	0.06754383	0.982891669	0.998439902	Bacteria.Verrucomicrobia.Verrucomicrobiae.Verrucomicrobiales.Verrucomicrobiaceae.Akkermansia	C17orf67
400309	ENSG00000214226	rs1040261	0.13666637	0.254234489	0.70960505	0.948955593	-0.537667679	0.287450389	-0.060690937	0.006755663	0.356790092	0.249891515	0.162265568	0.105120181	0.358722862	0.300305231	0.862387916	0.942477138	Bacteria.Firmicutes.Clostridia.Clostridiales.Ruminococcaceae.Anaerotruncus	C17orf67
400310	ENSG00000214226	rs1040261	0.419555497	0.385508646	0.643613483	0.612400845	-1.020862946	0.70363132	0.112841344	-0.078217307	1.256677087	0.805364413	0.242763352	0.153636134	0.954184916	0.708092158	0.999826541	0.999832315	Bacteria.Firmicutes.Clostridia.Clostridiales.Lachnospiraceae	C17orf67
400311	ENSG00000214226	rs1040261	0.064539844	0.039596884	0.399887025	0.192310662	-0.481481164	0.354910762	0.126089173	-0.118931583	0.25605692	0.168989652	0.148797039	0.09027361	0.077028644	0.018323984	0.977260763	0.903472313	Bacteria.Firmicutes.Negativicutes.Selenomonadales.Veillonellaceae.Veillonella	C17orf67
400312	ENSG00000214226	rs1040261	0.145842887	0.109096997	0.394459065	0.661503798	-0.390454598	0.283503741	-0.104324175	0.035611418	0.26525215	0.174511528	0.121697005	0.080962381	0.093641997	0.044927882	0.915215198	0.993295108	Bacteria.Proteobacteria.Gammaproteobacteria.Pasteurellales.Pasteurellaceae.Haemophilus	C17orf67
400313	ENSG00000214226	rs1040261	0.058628883	0.127878518	0.655064089	0.56567701	-0.52295905	0.270283242	0.048310223	0.039971363	0.271690796	0.175257647	0.107641578	0.069228795	0.071216146	0.06331964	0.789581367	0.935568656	Bacteria.Proteobacteria.Betaproteobacteria.Burkholderiales.Alcaligenaceae	C17orf67
400314	ENSG00000214226	rs1040261	0.074794937	0.075572404	0.372052283	0.597034176	-0.465278173	0.30465911	0.112300548	-0.042526763	0.256947608	0.168706902	0.124938549	0.080045531	0.058084285	0.027623933	0.97729231	0.892571169	Bacteria.Bacteroidetes.Bacteroidia.Bacteroidales.Rikenellaceae	C17orf67
400315	ENSG00000214226	rs1040261	0.351758606	0.628411864	0.476166653	0.277242229	-0.300038799	0.113809695	0.090998612	-0.100604502	0.319898726	0.234046745	0.126980474	0.091815424	0.384138195	0.321387579	0.981084248	0.998600531	Bacteria.Firmicutes.Clostridia.Clostridiales.Ruminococcaceae.Ruminiclostridium_6	C17orf67
400316	ENSG00000214253	rs112466316	0.744886297	0.190201088	0.21124673	0.326458332	-0.047476866	-0.307147088	-0.071718489	0.081612634	0.145288148	0.232016439	0.056802573	0.082542328	0.496254456	0.107334277	0.996596763	0.999791394	Bacteria.Firmicutes.Clostridia.Clostridiales.Ruminococcaceae.Ruminococcaceae_UCG_005	FIS1
400317	ENSG00000214253	rs112466316	0.539924493	0.042432597	0.340041741	0.598009154	0.070517407	-0.451657993	0.044064696	-0.048072875	0.114441965	0.218194739	0.045846098	0.090726223	0.219424312	0.019204367	0.860455519	0.909375003	Bacteria.Fusobacteria.Fusobacteriia.Fusobacteriales	FIS1
400318	ENSG00000214253	rs112466316	0.713657861	0.963693077	0.385975682	0.144129168	-0.068657375	-0.015422438	-0.062654106	0.204719416	0.186288506	0.337504762	0.071783764	0.138473154	0.580289701	0.425128241	0.998832683	0.892135646	Bacteria.Firmicutes.Clostridia.Clostridiales.Ruminococcaceae.Eubacterium_coprostanoligenes_group	FIS1
400319	ENSG00000214253	rs112466316	0.741100383	0.194672335	0.27994202	0.465976626	-0.052385875	-0.321895857	-0.062628107	0.061284015	0.157879204	0.245647096	0.057481631	0.083566246	0.532365157	0.121805836	0.999985325	0.999758873	Bacteria.Firmicutes.Clostridia.Clostridiales.Ruminococcaceae.Ruminococcaceae_UCG_014	FIS1
400320	ENSG00000214253	rs112466316	0.590891545	0.046535235	0.729230612	0.592629503	0.061997449	-0.408301696	0.019784381	-0.059957408	0.114763332	0.201211541	0.056909846	0.111509912	0.221418005	0.021468905	0.992052328	0.997201293	Bacteria.Firmicutes.Clostridia.Clostridiales.Lachnospiraceae.Coprococcus_1	FIS1
400321	ENSG00000214253	rs112466316	0.355213407	0.517385238	0.450789321	0.652719375	0.181424674	-0.273747069	0.058956641	0.092023145	0.194836019	0.420546621	0.077710008	0.203556854	0.451630952	0.318542454	0.99032513	0.902081849	Bacteria.Firmicutes.Clostridia.Clostridiales.Ruminococcaceae.Ruminococcaceae_UCG_013	FIS1
400322	ENSG00000214253	rs112466316	0.473940562	0.217076155	0.669300414	0.698786383	0.105951009	-0.558897338	0.035716816	-0.078690767	0.14709886	0.44839479	0.083244901	0.202458722	0.392797897	0.130497414	0.998820086	0.961415255	Bacteria.Firmicutes.Clostridia.Clostridiales.Family_XIII	FIS1
400323	ENSG00000214253	rs112466316	0.600586145	0.044913597	0.930477413	0.861310347	0.070908604	-0.43423353	0.004472903	-0.013360579	0.134773045	0.212345187	0.051070469	0.076171917	0.280138069	0.028990983	0.816761533	0.99671406	Bacteria.Firmicutes.Negativicutes.Selenomonadales.Acidaminococcaceae.Phascolarctobacterium	FIS1
400324	ENSG00000214253	rs112466316	0.859467252	0.130347712	0.67340848	0.83732984	0.026095917	-0.385617294	-0.027156754	0.02213367	0.146807353	0.251689989	0.064141239	0.107374688	0.427627522	0.06095872	0.844300211	0.983121182	Bacteria.Firmicutes.Clostridia.Clostridiales.Lachnospiraceae.Eubacterium_eligens_group	FIS1
400325	ENSG00000214253	rs112466316	0.55143873	0.048916488	0.167781508	0.18214721	0.067847879	-0.404520852	-0.069102316	0.12685191	0.113321045	0.201559144	0.04953772	0.09406226	0.230413943	0.0220471	0.890867366	0.865199319	Bacteria.Firmicutes.Clostridia.Clostridiales.Ruminococcaceae.Ruminococcaceae_UCG_002	FIS1
400326	ENSG00000214253	rs112466316	0.604359978	0.21082749	0.982201954	0.756579481	0.061899657	-0.357283757	0.001320657	0.050760371	0.118882686	0.282713424	0.05897263	0.163066735	0.273744224	0.062713505	0.918750686	0.993111591	Bacteria.Actinobacteria.Actinobacteria.Bifidobacteriales.Bifidobacteriaceae.Bifidobacterium	FIS1
400327	ENSG00000214253	rs112466316	0.812622151	0.053104675	0.160279656	0.349393278	-0.032353479	-0.848762382	-0.064824044	-0.126750871	0.135933362	0.430849322	0.045638904	0.134474308	0.431516394	0.052997861	0.512291034	0.868739518	Bacteria.Firmicutes.Clostridia.Clostridiales.Lachnospiraceae.Lachnospiraceae_UCG_010	FIS1
400328	ENSG00000214253	rs112466316	0.529436468	0.035671191	0.856667503	0.592019887	0.077591601	-0.431799177	0.011214797	0.074843263	0.122721542	0.201278031	0.061845126	0.138965359	0.25329054	0.017990983	0.998043854	0.98261409	Bacteria.Firmicutes.Clostridia.Clostridiales.Ruminococcaceaencultured	FIS1
400329	ENSG00000214253	rs112466316	0.050456025	0.022076661	0.035345667	0.342773804	0.336417524	-0.647107446	0.129991519	-0.094934489	0.168794552	0.275920416	0.060483172	0.099336894	0.114500647	0.028618219	0.737532512	0.963781112	Bacteria.Firmicutes.Erysipelotrichia.Erysipelotrichales.Erysipelotrichaceae.Clostridium_innocuum_group	FIS1
400330	ENSG00000214253	rs112466316	0.585703671	0.044776254	0.482936261	0.934289788	0.062622117	-0.426888231	0.048987813	-0.015871402	0.114315086	0.208615096	0.069423696	0.191755994	0.227687459	0.017792892	0.999276643	0.988728768	Bacteria.Firmicutes.Clostridia.Clostridiales.Ruminococcaceae.Ruminiclostridium_5	FIS1
400331	ENSG00000214253	rs112466316	0.230304941	0.718129106	0.283234707	0.360391205	0.202550805	-0.138036686	0.076762835	0.195446768	0.167268138	0.380755063	0.070942992	0.212182596	0.30249333	0.286044077	0.790919956	0.949181436	Bacteria.Firmicutes.Clostridia.Clostridiales.Lachnospiraceae.Lachnospiraceae_ND3007_group	FIS1
400332	ENSG00000214253	rs112466316	0.442778735	0.056123267	0.621400272	0.549974009	0.116583374	-0.538356215	-0.02759878	0.058418518	0.150970335	0.276813018	0.055615985	0.097212914	0.328749369	0.041740822	0.79946769	0.986016011	Bacteria.Proteobacteria.Betaproteobacteria	FIS1
400333	ENSG00000214253	rs112466316	0.527938636	0.043459343	0.339725906	0.623250194	0.072697185	-0.450154433	0.044078687	-0.04480518	0.114562024	0.218578178	0.045830459	0.090771653	0.220646191	0.01932637	0.876131463	0.913223836	Bacteria.Fusobacteria.Fusobacteriia.Fusobacteriales.Fusobacteriaceae.Fusobacterium	FIS1
400334	ENSG00000214253	rs112466316	0.929734608	0.140085924	0.149751229	0.579071967	0.010534042	-0.369888609	0.08915391	-0.073519231	0.119000215	0.247628122	0.061162689	0.131863018	0.338537622	0.058261373	0.920183094	0.943411405	Bacteria.Firmicutes.Clostridia.Clostridiales.Lachnospiraceae.Fusicatenibacter	FIS1
400335	ENSG00000214253	rs112466316	0.581075403	0.051478398	0.883611176	0.776940722	0.064226238	-0.409477488	0.006893597	-0.027422131	0.115807565	0.206386903	0.046905019	0.09639113	0.208850652	0.024111209	0.998277807	0.999325446	Bacteria.Bacteroidetes.Bacteroidia.Bacteroidales.Porphyromonadaceae.Parabacteroides	FIS1
400336	ENSG00000214253	rs112466316	0.573391449	0.147806492	0.106226136	0.094108199	-0.085430401	-0.299212245	-0.098027132	0.153205456	0.150956341	0.204273815	0.059840744	0.090175893	0.359106441	0.096208159	0.582974519	0.821441869	Bacteria.Bacteroidetes.Bacteroidia.Bacteroidales.Porphyromonadaceae.Odoribacter	FIS1
400337	ENSG00000214253	rs112466316	0.265905358	0.181746383	0.334676149	0.983074764	0.201737589	-0.413327553	0.064384278	0.002405565	0.17976958	0.306202604	0.066242046	0.11295845	0.352252698	0.156916389	0.961249848	0.998957768	Bacteria.Firmicutes.Clostridia.Clostridiales.Lachnospiraceae.Eubacterium_xylanophilum_group	FIS1
400338	ENSG00000214253	rs112466316	0.159018866	0.776688206	0.042924428	0.136681133	-0.288365986	0.115244067	-0.15606075	0.230810674	0.202400326	0.404621908	0.075577328	0.153169173	0.383428115	0.528920917	0.647283466	0.91130874	Bacteria.Firmicutes.Clostridia.Clostridiales.Ruminococcaceae.Anaerotruncus	FIS1
400339	ENSG00000214253	rs112466316	0.317382331	0.055624668	0.339444585	0.371432743	0.130666142	-0.620812038	0.059665426	-0.118795068	0.129680441	0.318543462	0.062000265	0.131991785	0.214919126	0.033476498	0.945687051	0.854149348	Bacteria.Firmicutes.Bacilli.Lactobacillales.Carnobacteriaceae.Granulicatella	FIS1
400340	ENSG00000214253	rs112466316	0.216438455	0.013983768	0.197094835	0.159181206	0.171591115	-0.657302394	0.082791433	-0.150911599	0.137471784	0.26021766	0.063528018	0.105964775	0.170075016	0.013232991	0.979221309	0.998719086	Bacteria.Firmicutes.Bacilli.Bacillales.Family_XI.Gemella	FIS1
400341	ENSG00000214253	rs112466316	0.927114124	0.60580566	0.729060817	0.610543603	-0.025642594	-0.224399213	0.024869583	-0.061640683	0.279234401	0.432707789	0.071490739	0.120445138	0.867580604	0.454647842	0.998803525	0.997226571	Bacteria.Firmicutes.Clostridia.Clostridiales.Lachnospiraceae.Eubacterium_rectale_group	FIS1
400342	ENSG00000214253	rs112466316	0.837817688	0.094994236	0.70744406	0.985007703	0.029897196	-0.425529087	0.02097366	0.001922647	0.145479639	0.251152699	0.055641517	0.101923644	0.436958036	0.053533023	0.723991141	0.978122859	Bacteria.Firmicutes.Clostridia.Clostridiales.Lachnospiraceae.Lachnoclostridium	FIS1
400343	ENSG00000214253	rs112466316	0.383969328	0.322013046	0.153484759	0.549027347	-0.176704542	-0.258510396	-0.096030504	0.054997038	0.20159527	0.259046156	0.066493729	0.091301953	0.381307797	0.225512074	0.998896274	0.99087052	Bacteria.Proteobacteria.Deltaproteobacteria.Desulfovibrionales.Desulfovibrionaceae.Desulfovibrio	FIS1
400344	ENSG00000214253	rs112466316	0.442917709	0.65374641	0.53988582	0.811662733	0.277402046	-0.263891726	-0.054947288	-0.032496871	0.3593334	0.585589111	0.089164848	0.135826773	0.79080171	0.619118009	0.999330493	0.997562661	Bacteria.Proteobacteria	FIS1
400345	ENSG00000214253	rs112466316	0.825391555	0.255295834	0.325919158	0.593444538	-0.033435299	-0.315503978	0.068521622	-0.075563243	0.150944176	0.274899178	0.069224417	0.140844809	0.420065643	0.142422383	0.890411299	0.927561557	Bacteria.Firmicutes.Clostridia.Clostridiales.Lachnospiraceae.Blautia	FIS1
400346	ENSG00000214253	rs112466316	0.723818545	0.378137784	0.203836343	0.293555156	-0.051021301	-0.231815288	0.070317136	-0.120609685	0.143765229	0.261231066	0.054780845	0.113898685	0.449721712	0.169810488	0.846629086	0.997216401	Bacteria.Firmicutes.Clostridia.Clostridiales.Ruminococcaceae.Subdoligranulum	FIS1
400347	ENSG00000214253	rs112466316	0.635074786	0.042194993	0.264790847	0.480023076	0.05465123	-0.452813017	-0.056801418	0.076941489	0.114611075	0.218492698	0.050497053	0.108313664	0.268030991	0.019401109	0.995339941	0.95533137	Bacteria.Proteobacteria.Deltaproteobacteria.Desulfovibrionales.Desulfovibrionaceae.Bilophila	FIS1
400348	ENSG00000214253	rs112466316	0.742567205	0.036143674	0.473785305	0.530843986	0.040118218	-0.508181612	0.031643322	0.066768679	0.121622317	0.237508312	0.043917052	0.105966739	0.349310105	0.023094912	0.725381787	0.839612064	Bacteria.Firmicutes.Clostridia.Clostridiales.Lachnospiraceae.Roseburia	FIS1
400349	ENSG00000214253	rs112466316	0.662430395	0.194239544	0.968415826	0.701678519	0.070172444	-0.574602423	0.002718304	-0.070332817	0.160004348	0.438063321	0.068388349	0.182801247	0.542298493	0.153422234	0.99991226	0.995277473	Bacteria.Actinobacteria.Coriobacteriia.Coriobacteriales.Coriobacteriaceae.Collinsella	FIS1
400350	ENSG00000214253	rs112466316	0.940970707	0.094464625	0.524010148	0.958693028	0.010444458	-0.426521127	0.0347198	0.006365747	0.140501871	0.251325834	0.054195669	0.122432619	0.516137434	0.064832542	0.552980512	0.975824027	Bacteria.Firmicutes.Clostridia.Clostridiales.Lachnospiraceae.Anaerostipes	FIS1
400351	ENSG00000214253	rs112466316	0.688620137	0.040979454	0.77910632	0.261788969	0.05224689	-0.876809381	-0.023748735	-0.259496325	0.12979862	0.420484888	0.084319897	0.229234934	0.39285216	0.029319759	0.999739884	0.870820978	Bacteria.Actinobacteria.Coriobacteriia.Coriobacteriales.Coriobacteriaceae	FIS1
400352	ENSG00000214253	rs112466316	0.566882311	0.194156906	0.213741543	0.624167943	-0.099209623	-0.317864472	0.098853871	-0.061039351	0.17236275	0.24228688	0.078727879	0.123988812	0.383074045	0.157823919	0.783367675	0.856721036	Bacteria.Firmicutes.Erysipelotrichia.Erysipelotrichales.Erysipelotrichaceae	FIS1
400353	ENSG00000214253	rs112466316	0.919007506	0.087059038	0.493740346	0.603763652	-0.016791865	-0.536739857	0.04307124	0.070593794	0.164497258	0.308938889	0.062580218	0.135356586	0.562690446	0.070941963	0.813425063	0.902660525	Bacteria.Firmicutes.Negativicutes.Selenomonadales.Veillonellaceae	FIS1
400354	ENSG00000214253	rs112466316	0.754423113	0.157211739	0.358805382	0.925418077	-0.056176072	-0.430965329	-0.054069896	-0.008592584	0.178826734	0.301157225	0.058505135	0.09143476	0.493063391	0.126449216	0.981446852	0.95826378	Bacteria.Proteobacteria.Gammaproteobacteria.Enterobacteriales.Enterobacteriaceae.Citrobacter	FIS1
400355	ENSG00000214253	rs112466316	0.193373477	0.012649941	0.042578458	0.500673095	0.148980121	-0.493785825	0.087709822	0.047039639	0.113355547	0.192543048	0.042403233	0.069460469	0.122668165	0.008403802	0.859913079	0.868923001	Bacteria.Proteobacteria.Betaproteobacteria.Burkholderiales.Alcaligenaceae.Parasutterella	FIS1
400356	ENSG00000214253	rs112466316	0.304452551	0.01493889	0.154688926	0.161109646	0.12276741	-0.571393533	0.106997071	-0.175987876	0.118603065	0.228526225	0.074307603	0.124152779	0.165895236	0.009015956	0.88760533	0.997132292	Bacteria.Firmicutes.Bacilli.Bacillales	FIS1
400357	ENSG00000214253	rs112466316	0.942359719	0.225533816	0.611342252	0.697363978	-0.014004377	-0.336337576	0.030928934	-0.040950687	0.192939171	0.274883511	0.060570519	0.104838207	0.632104975	0.162074296	0.9994853	0.999502343	Bacteria.Firmicutes.Clostridia.Clostridiales.Lachnospiraceae.Ruminococcus_gnavus_group	FIS1
400358	ENSG00000214253	rs112466316	0.692820516	0.20999353	0.995162862	0.539934059	0.06432496	-0.327930782	0.000362391	0.061619683	0.162112468	0.259007062	0.059546484	0.100004308	0.460245294	0.141719712	0.793689655	0.991172876	Bacteria.Firmicutes.Clostridia.Clostridiales.Ruminococcaceae.Ruminococcus_1	FIS1
400359	ENSG00000214253	rs112466316	0.238129754	0.597804957	0.029512728	0.273881817	-0.189367221	-0.15522271	-0.108358184	0.101926167	0.159048191	0.292782618	0.048686264	0.092366856	0.262610015	0.268513679	0.730058533	0.917801294	Bacteria.Bacteroidetes.Bacteroidia.Bacteroidales.Prevotellaceae.Prevotella_9	FIS1
400360	ENSG00000214253	rs112466316	0.331516972	0.276860244	0.409755371	0.917762547	0.162230329	-0.3760856	-0.057816871	-0.013773885	0.165816324	0.342954447	0.06968558	0.132882415	0.314623453	0.180760553	0.99759175	0.986746924	Bacteria.Firmicutes.Clostridia.Clostridiales.Lachnospiraceae.Lachnospiraceae_UCG_008	FIS1
400361	ENSG00000214253	rs112466316	0.579982888	0.058423306	0.311989372	0.634930324	0.062871975	-0.383685366	0.042372752	0.039247139	0.113038132	0.19916753	0.04158342	0.082271408	0.239015438	0.02351894	0.715282487	0.852880543	Bacteria.Firmicutes.Negativicutes.Selenomonadales.Veillonellaceae.Dialister	FIS1
400362	ENSG00000214253	rs112466316	0.688407019	0.298125365	0.983169913	0.916929834	0.062187467	-0.389464642	-0.001120251	0.013930646	0.154382661	0.371320697	0.052901239	0.133042623	0.449237684	0.157347034	0.999858829	0.957708045	Bacteria.Proteobacteria.Betaproteobacteria.Neisseriales.Neisseriaceae.Eikenella	FIS1
400363	ENSG00000214253	rs112466316	0.680675773	0.047411332	0.737257676	0.857191095	0.050845788	-0.417481444	0.025982163	-0.030316987	0.122994767	0.206580337	0.077115192	0.167805895	0.250574207	0.02159108	0.808921646	0.917221068	Bacteria.Actinobacteria.Actinobacteria	FIS1
400364	ENSG00000214253	rs112466316	0.229984624	0.003770914	0.280759421	0.04185522	0.157797248	-0.745380869	0.052857127	-0.197356751	0.130219745	0.248052869	0.04859685	0.095066615	0.182104346	0.004059857	0.859659891	0.979585985	Bacteria.Firmicutes.Erysipelotrichia.Erysipelotrichales.Erysipelotrichaceae.Erysipelatoclostridium	FIS1
400365	ENSG00000214253	rs112466316	0.403861012	0.430215759	0.577905412	0.532973872	0.158265924	-0.249668068	-0.03204693	-0.0579104	0.188360832	0.314533232	0.057302256	0.092387872	0.482480373	0.246463638	0.996566686	0.997858307	Bacteria.Proteobacteria.Gammaproteobacteria	FIS1
400366	ENSG00000214253	rs112466316	0.408682118	0.664335971	0.104766031	0.383182173	-0.138452343	-0.164769445	-0.112321901	0.130004431	0.166490074	0.377977136	0.068274416	0.148070243	0.462968555	0.3787793	0.948905015	0.966332496	Bacteria.Firmicutes.Clostridia.Clostridiales.Ruminococcaceae.Ruminococcaceae_NK4A214_group	FIS1
400367	ENSG00000214253	rs112466316	0.564030278	0.265769871	0.130231886	0.407746159	-0.087282939	-0.276224315	0.11187766	-0.125711533	0.150530599	0.246074727	0.072999451	0.150866006	0.413068498	0.129438067	0.967792983	0.973447285	Bacteria.Firmicutes.Bacilli.Lactobacillales	FIS1
400368	ENSG00000214253	rs112466316	0.624630886	0.229944333	0.924800004	0.68220872	0.05822326	-0.340703231	-0.005670584	0.071093884	0.118426903	0.281135505	0.059843951	0.172853474	0.269549836	0.072657809	0.960587129	0.998755611	Bacteria.Actinobacteria.Actinobacteria.Bifidobacteriales.Bifidobacteriaceae	FIS1
400369	ENSG00000214253	rs112466316	0.402969917	0.402717709	0.092851212	0.365016727	-0.138187491	-0.228973865	0.127206357	-0.139070838	0.164151351	0.27184887	0.074580145	0.15245088	0.385680919	0.213803631	0.933709887	0.933837527	Bacteria.Firmicutes.Bacilli	FIS1
400370	ENSG00000214253	rs112466316	0.267855308	0.270088401	0.008832568	0.101832652	-0.152135737	-0.229955655	-0.147264729	0.175120151	0.136128218	0.206731145	0.054544838	0.105525803	0.248886742	0.131611181	0.289012423	0.805502815	Bacteria.Firmicutes.Clostridia.Clostridiales.Christensenellaceae	FIS1
400371	ENSG00000214253	rs112466316	0.30047672	0.015890719	0.002602218	0.2868925	0.112355324	-0.461552626	0.198933727	-0.11967478	0.107647906	0.186393375	0.063515393	0.111452108	0.152829115	0.009830896	0.999670759	0.996530704	Bacteria.Firmicutes.Clostridia.Clostridiales.Ruminococcaceae.Flavonifractor	FIS1
400372	ENSG00000214253	rs112466316	0.584915441	0.095795172	0.980747947	0.996401281	0.065388537	-0.422342656	-0.001217862	0.000400901	0.119113998	0.24988856	0.05027449	0.088543544	0.259134925	0.033173601	0.999296249	0.981833229	Bacteria.Bacteroidetes.Bacteroidia.Bacteroidales.Porphyromonadaceae	FIS1
400373	ENSG00000214253	rs112466316	0.905690562	0.672623692	0.812285047	0.978839856	-0.067567597	-0.440684657	0.022379682	0.004829292	0.568086454	1.038196147	0.093856254	0.181377108	0.998634629	0.874522484	0.997650199	0.999159905	Bacteria.Firmicutes.Clostridia.Clostridiales	FIS1
400374	ENSG00000214253	rs112466316	0.537066307	0.113137119	0.715888864	0.847649208	0.124730188	-0.478218274	0.025483713	-0.021300141	0.200999787	0.297782817	0.069713614	0.11042831	0.395157491	0.105527044	0.997329664	0.92426646	Bacteria.Firmicutes.Negativicutes.Selenomonadales.Veillonellaceae.Megasphaera	FIS1
400375	ENSG00000214253	rs112466316	0.334972584	0.049159358	0.454130707	0.334846521	0.166150915	-0.707448237	0.048020967	-0.135257931	0.171050731	0.352887574	0.063767488	0.139210131	0.319494095	0.050925924	0.768492948	0.996502544	Bacteria.Firmicutes.Clostridia.Clostridiales.Family_XI	FIS1
400376	ENSG00000214253	rs112466316	0.635972486	0.043064382	0.843945474	0.699949672	0.056700331	-0.417761035	0.012135096	-0.045734221	0.119225109	0.20245424	0.061400781	0.118146977	0.233102828	0.020329325	0.782896104	0.979583885	Bacteria.Firmicutes.Clostridia.Clostridiales.Lachnospiraceae.Dorea	FIS1
400377	ENSG00000214253	rs112466316	0.375865997	0.080656038	0.488600739	0.624769167	0.129040121	-0.535283886	0.031227884	-0.049434501	0.14471954	0.301646029	0.044835612	0.10059068	0.306422923	0.058062246	0.99714486	0.996602117	Bacteria.Firmicutes.Clostridia.Clostridiales.Clostridiaceae_1.Clostridium_sensu_stricto_1	FIS1
400378	ENSG00000214253	rs112466316	0.274009379	0.317762111	0.08229917	0.314983768	-0.215874498	-0.227367095	-0.115710461	0.087583958	0.195680858	0.225830444	0.065566669	0.086490156	0.312687684	0.228378916	0.999878354	0.969683636	Bacteria.Bacteroidetes.Bacteroidia.Bacteroidales.Porphyromonadaceae.Barnesiella	FIS1
400379	ENSG00000214253	rs112466316	0.510693905	0.027354697	0.820578853	0.477014916	0.099841084	-0.495173655	0.011544561	0.050843765	0.150954268	0.219363395	0.050696336	0.071085142	0.310603064	0.024189526	0.959597159	0.99789802	Bacteria.Verrucomicrobia	FIS1
400380	ENSG00000214253	rs112466316	0.410693861	0.927448888	0.32648971	0.563383337	-0.402157633	0.078101414	0.090097221	-0.097632659	0.485690867	0.85441892	0.091129522	0.16810017	0.954184916	0.803331961	0.999826541	0.999832315	Bacteria.Firmicutes.Clostridia.Clostridiales.Lachnospiraceae	FIS1
400381	ENSG00000214253	rs112466316	0.331864929	0.071274346	0.392941079	0.58279985	0.136718395	-0.543773723	0.037093219	-0.054641992	0.139841798	0.296541403	0.043130836	0.098978188	0.269714826	0.045255484	0.975699737	0.99999132	Bacteria.Firmicutes.Clostridia.Clostridiales.Clostridiaceae_1	FIS1
400382	ENSG00000214253	rs112466316	0.601634065	0.232032797	0.721420665	0.651052814	0.188249028	-0.653885186	-0.023432184	0.046384145	0.358831274	0.542009942	0.065432749	0.102077163	0.908718249	0.441359752	0.999973618	0.989705988	Bacteria.Bacteroidetes.Bacteroidia.Bacteroidales.Bacteroidaceae.Bacteroides	FIS1
400383	ENSG00000214253	rs112466316	0.461317546	0.016781267	0.682223804	0.234099802	0.085427219	-0.547470224	-0.020245901	0.098306406	0.115274884	0.223018672	0.049227163	0.081852092	0.184550697	0.008975356	0.981640597	0.848291163	Bacteria.Bacteroidetes.Bacteroidia.Bacteroidales.Rikenellaceae.Alistipes	FIS1
400384	ENSG00000214253	rs112466316	0.514720488	0.051419606	0.678881336	0.974144909	0.077914119	-0.42310771	-0.022279004	0.003422777	0.118936214	0.213201521	0.053573164	0.10520214	0.196704439	0.025277386	0.926080908	0.999809751	Bacteria.Proteobacteria.Gammaproteobacteria.Pasteurellales.Pasteurellaceae	FIS1
400385	ENSG00000214253	rs112466316	0.454132766	0.048330527	0.704692337	0.234849014	0.128554166	-0.907287897	0.031598541	-0.182536946	0.170709052	0.450860418	0.083008567	0.15223054	0.462492829	0.066269638	0.99792254	0.986607256	Bacteria.Firmicutes.Clostridia.Clostridiales.Family_XIII.Family_XIII_AD3011_group	FIS1
400386	ENSG00000214253	rs112466316	0.805631986	0.022834353	0.699231463	0.173245683	0.033389226	-0.508142221	-0.028578681	-0.312867881	0.135140204	0.21794044	0.073642894	0.227214817	0.40531265	0.016001324	0.999672451	0.998587032	Bacteria.Firmicutes.Clostridia.Clostridiales.Ruminococcaceae.Butyricicoccus	FIS1
400387	ENSG00000214253	rs112466316	0.667665416	0.029177986	0.689324306	0.430313313	0.054615801	-0.514694075	-0.025209552	-0.080863368	0.12662581	0.230761148	0.062778872	0.101893785	0.24371346	0.012493706	0.990263512	0.935449612	Bacteria.Proteobacteria.Gammaproteobacteria.Pseudomonadales	FIS1
400388	ENSG00000214253	rs112466316	0.606668456	0.396661497	0.394900168	0.869243251	-0.134864838	-0.346994491	0.080071987	-0.024687254	0.260684253	0.406680316	0.093493848	0.149373954	0.658492874	0.36915326	0.883578116	0.93080513	Bacteria.Firmicutes.Negativicutes.Selenomonadales	FIS1
400389	ENSG00000214253	rs112466316	0.555642847	0.021058508	0.886810545	0.28089097	0.072479131	-0.494954815	0.008514432	-0.098577968	0.122349791	0.209340065	0.059582795	0.090657608	0.292930868	0.011410287	0.982862011	0.920783575	Bacteria.Firmicutes.Negativicutes.Selenomonadales.Veillonellaceae.Veillonella	FIS1
400390	ENSG00000214253	rs112466316	0.264368345	0.018099647	0.056231232	0.306560506	0.131517163	-0.481141831	0.108306095	-0.125605117	0.116815776	0.198415254	0.055714172	0.121878873	0.172835164	0.009463651	0.371199492	0.811349251	Bacteria.Firmicutes.Clostridia.Clostridiales.Peptostreptococcaceae	FIS1
400391	ENSG00000214253	rs112466316	0.45935297	0.06230197	0.646227521	0.623507074	0.104185157	-0.50995567	-0.024322634	0.047191901	0.139969716	0.268853447	0.052742971	0.095677828	0.302123745	0.040979817	0.753511329	0.994680072	Bacteria.Proteobacteria.Betaproteobacteria.Burkholderiales	FIS1
400392	ENSG00000214253	rs112466316	0.396194596	0.09604871	0.587252517	0.458410212	0.112551774	-0.357721547	-0.023661047	-0.047649966	0.131780503	0.211819117	0.043372142	0.063881556	0.292869517	0.057491401	0.997282517	0.999171204	Bacteria.Proteobacteria.Gammaproteobacteria.Enterobacteriales.Enterobacteriaceae	FIS1
400393	ENSG00000214253	rs112466316	0.539908879	0.041005216	0.839847348	0.61989078	0.076501655	-0.479434029	-0.011259568	0.060556633	0.124148942	0.229948851	0.055493313	0.121504265	0.228274965	0.021341853	0.999694213	0.908466096	Bacteria.Firmicutes.Clostridia.Clostridiales.Lachnospiraceaencultured	FIS1
400394	ENSG00000214253	rs112466316	0.077913622	0.573110915	0.00571938	0.301680897	-0.301670254	-0.170943825	-0.205755805	0.127943055	0.168416088	0.301837961	0.07198905	0.122890841	0.171455239	0.329224963	0.454795693	0.835402151	Bacteria.Firmicutes.Clostridia.Clostridiales.Ruminococcaceae.Ruminiclostridium_9	FIS1
400395	ENSG00000214253	rs112466316	0.305443324	0.034587569	0.251271167	0.665945907	0.131858026	-0.467956012	0.04781449	-0.038982526	0.127648695	0.216797242	0.04130553	0.089884638	0.16797848	0.019482329	0.955858825	0.969939639	Bacteria.Firmicutes.Clostridia.Clostridiales.Lachnospiraceae.Tyzzerella	FIS1
400396	ENSG00000214253	rs112466316	0.58959354	0.190072163	0.230981797	0.636445451	-0.093648323	-0.321332119	0.095193712	-0.058885056	0.172746469	0.242660143	0.078727234	0.123992942	0.392672778	0.158288943	0.80545687	0.859306145	Bacteria.Firmicutes.Erysipelotrichia.Erysipelotrichales	FIS1
400397	ENSG00000214253	rs112466316	0.337562285	0.085168843	0.457816165	0.401753624	0.186074138	-0.741019727	0.056521141	-0.148836405	0.192598291	0.423900461	0.075674137	0.176342182	0.408775198	0.104932405	0.998891856	0.999590371	Bacteria.Firmicutes.Bacilli.Bacillales.Staphylococcaceae.Staphylococcus	FIS1
400398	ENSG00000214253	rs112466316	0.758836716	0.046064891	0.477186031	0.640796926	0.038318027	-0.442926721	0.042118065	0.05981568	0.124286406	0.217790549	0.058908624	0.127599224	0.265501357	0.021413447	0.997117901	0.950206352	Bacteria.Firmicutes.Clostridia.Clostridiales.Lachnospiraceae.Eubacterium_hallii_group	FIS1
400399	ENSG00000214253	rs112466316	0.004874999	0.00815398	0.003759628	0.109978123	0.64223036	-0.979752937	-0.144220004	0.135536488	0.220321016	0.358959589	0.047977898	0.083641434	0.061238686	0.034883416	0.437147148	0.804361781	Bacteria.Firmicutes.Clostridia.Clostridiales.Ruminococcaceae.Faecalibacterium	FIS1
400400	ENSG00000214253	rs112466316	0.806924304	0.069431181	0.212691777	0.828590725	0.028931662	-0.411711951	-0.060492811	0.018655681	0.117898681	0.223016553	0.048065175	0.085819366	0.270595605	0.030382386	0.968802863	0.997181136	Bacteria.Bacteroidetes.Bacteroidia.Bacteroidales.Prevotellaceae	FIS1
400401	ENSG00000214253	rs112466316	0.578637363	0.087788797	0.952327923	0.316495903	0.070527921	-0.359287674	0.002498063	-0.065694712	0.126352777	0.207288489	0.041624066	0.065078892	0.324984577	0.040623326	0.999492402	0.999741582	Bacteria.Proteobacteria.Gammaproteobacteria.Enterobacteriales.Enterobacteriaceae.Escherichia_Shigella	FIS1
400402	ENSG00000214253	rs112466316	0.36963328	0.01526188	0.613117097	0.299518453	0.135316617	-0.530703448	0.025436044	0.071491207	0.149780815	0.212962205	0.050063053	0.068359093	0.248120047	0.01609957	0.982891669	0.998439902	Bacteria.Verrucomicrobia.Verrucomicrobiae.Verrucomicrobiales.Verrucomicrobiaceae.Akkermansia	FIS1
400403	ENSG00000214253	rs112466316	0.825976328	0.394740535	0.737547535	0.602778634	-0.130964472	-1.022150197	0.032413917	0.106363754	0.593261152	1.193080259	0.096315092	0.203387022	0.999435429	0.96312519	0.999968393	0.999515331	Bacteria.Firmicutes	FIS1
400404	ENSG00000214253	rs112466316	0.559287698	0.062451787	0.569601386	0.689241165	0.067450875	-0.451597406	-0.02614038	0.03210791	0.114922624	0.238226349	0.045736341	0.079935128	0.240515353	0.021275509	0.778999949	0.92250092	Bacteria.Firmicutes.Clostridia.Clostridiales.Lachnospiraceae.Lachnospiraceae_NK4A136_group	FIS1
400405	ENSG00000214253	rs112466316	0.512917232	0.046940561	0.251422538	0.518228879	0.075118037	-0.463487804	-0.062503176	0.066833733	0.114176196	0.228842258	0.054012074	0.102881767	0.215283911	0.018478298	0.998525812	0.997174658	Bacteria.Proteobacteria.Deltaproteobacteria.Desulfovibrionales.Desulfovibrionaceae	FIS1
400406	ENSG00000214253	rs112466316	0.810506776	0.033135111	0.536236598	0.439408072	0.032738711	-0.562256088	-0.037848235	-0.074321664	0.135986438	0.258297108	0.06086707	0.095532546	0.402640622	0.023599696	0.92377273	0.904998465	Bacteria.Proteobacteria.Gammaproteobacteria.Pseudomonadales.Pseudomonadaceae.Pseudomonas	FIS1
400407	ENSG00000214253	rs112466316	0.123366622	0.016973072	0.029770703	0.671468418	0.194764033	-0.497933712	0.112122776	-0.048520297	0.124764313	0.203210013	0.050460466	0.113880154	0.11380959	0.008461445	0.24583509	0.97810166	Bacteria.Firmicutes.Clostridia.Clostridiales.Peptostreptococcaceae.Intestinibacter	FIS1
400408	ENSG00000214253	rs112466316	0.352250321	0.049711809	0.143614933	0.742561655	0.109795555	-0.437625761	0.075340418	-0.030480681	0.117183449	0.218842202	0.050894175	0.092403109	0.17854121	0.018258475	0.322461551	0.99494219	Bacteria.Firmicutes.Clostridia.Clostridiales.Lachnospiraceae.Lachnospira	FIS1
400409	ENSG00000214253	rs112466316	0.471138799	0.218282454	0.034225645	0.321456517	-0.096837645	-0.295912622	-0.119523128	0.094657476	0.133594809	0.238036833	0.055258329	0.094743795	0.270920453	0.101993561	0.701593373	0.961835987	Bacteria.Firmicutes.Clostridia.Clostridiales.Ruminococcaceae.Ruminococcaceae_UCG_003	FIS1
400410	ENSG00000214253	rs112466316	0.346070337	0.018780804	0.457193503	0.149774067	0.184508044	-0.847757303	0.053576908	-0.223990703	0.194397099	0.351732125	0.071632558	0.153674183	0.407017181	0.03959481	0.997947728	0.9977362	Bacteria.Actinobacteria.Actinobacteria.Micrococcales	FIS1
400411	ENSG00000214253	rs112466316	0.529897682	0.040410084	0.777669934	0.873520548	0.079311569	-0.434548735	0.014345158	-0.01188137	0.125582975	0.207784807	0.050594435	0.074343426	0.279921339	0.021982132	0.917326707	0.990319722	Bacteria.Firmicutes.Negativicutes.Selenomonadales.Acidaminococcaceae	FIS1
400412	ENSG00000214253	rs112466316	0.212823665	0.113718723	0.256171557	0.327514086	0.545780012	-1.079965893	-0.099316487	0.140501188	0.433781593	0.673592461	0.086695795	0.142414497	0.831688797	0.429664421	0.999135888	0.977096731	Bacteria.Firmicutes.Clostridia.Clostridiales.Ruminococcaceae	FIS1
400413	ENSG00000214253	rs112466316	0.955776315	0.070188718	0.501393222	0.754007472	0.007944664	-0.382813367	0.058341609	-0.060385368	0.142712702	0.207939828	0.086294919	0.191890432	0.398718247	0.036947997	0.811491713	0.964187613	Bacteria.Actinobacteria	FIS1
400414	ENSG00000214253	rs112466316	0.546504758	0.064216609	0.81603442	0.508168015	0.093616907	-0.578156319	0.010472163	-0.059451407	0.154436826	0.307087592	0.044830643	0.089350886	0.396074967	0.051501324	0.884356293	0.998607976	Bacteria.Firmicutes.Clostridia.Clostridiales.Lachnospiraceae.Tyzzerella_4	FIS1
400415	ENSG00000214253	rs112466316	0.264906998	0.2721107	0.00864912	0.100622981	-0.153169408	-0.229070579	-0.147790098	0.17556668	0.136202627	0.206814537	0.054582239	0.105412823	0.248794486	0.134792723	0.287644209	0.798644404	Bacteria.Firmicutes.Clostridia.Clostridiales.Christensenellaceae.Christensenellaceae_R_7_group	FIS1
400416	ENSG00000214253	rs112466316	0.505117929	0.047032536	0.282528031	0.534656875	0.076711908	-0.464240297	-0.059536613	0.064500429	0.114464841	0.229312427	0.054941352	0.103326835	0.213054859	0.019747103	0.997604342	0.996621608	Bacteria.Proteobacteria.Deltaproteobacteria	FIS1
400417	ENSG00000214253	rs112466316	0.80376177	0.088205104	0.868607667	0.67503184	0.042612955	-0.518960743	-0.010849309	-0.047675263	0.170794246	0.299812369	0.065324878	0.113201429	0.559349992	0.091458738	0.981084248	0.998600531	Bacteria.Firmicutes.Clostridia.Clostridiales.Ruminococcaceae.Ruminiclostridium_6	FIS1
400418	ENSG00000214253	rs112466316	0.709195589	0.298508211	0.916582822	0.668160563	0.080951672	-0.334828678	0.007447733	0.050807818	0.216115843	0.319485221	0.070831503	0.117984301	0.53735296	0.21414427	0.997594253	0.968632983	Bacteria.Firmicutes.Erysipelotrichia.Erysipelotrichales.Erysipelotrichaceae.Faecalitalea	FIS1
400419	ENSG00000214253	rs112466316	0.876806645	0.174472242	0.297182987	0.505996442	-0.021965509	-0.326035015	0.078288415	-0.102359378	0.141138904	0.237462692	0.074494524	0.153051108	0.489359019	0.085092698	0.976314705	0.980405449	Bacteria.Firmicutes.Bacilli.Lactobacillales.Streptococcaceae.Streptococcus	FIS1
400420	ENSG00000214253	rs112466316	0.427322246	0.050438109	0.541238654	0.625814066	0.102754062	-0.492114256	-0.02882264	0.043394444	0.128637402	0.24689425	0.046928474	0.088567878	0.250871753	0.031923651	0.772807339	0.935568656	Bacteria.Proteobacteria.Betaproteobacteria.Burkholderiales.Alcaligenaceae	FIS1
400421	ENSG00000214253	rs112466316	0.784206927	0.193034627	0.229813128	0.460494086	-0.039254762	-0.312387482	0.09056075	-0.112967047	0.142757106	0.237505263	0.074706053	0.152155999	0.485429395	0.09238145	0.981698993	0.976249604	Bacteria.Firmicutes.Bacilli.Lactobacillales.Streptococcaceae	FIS1
400422	ENSG00000214253	rs112466316	0.376870714	0.088565619	0.48549191	0.864728982	0.13610595	-0.455504628	0.040065416	-0.017441415	0.152967552	0.263457631	0.057113496	0.101976787	0.320149919	0.075939057	0.847536449	0.99780419	Bacteria.Firmicutes.Clostridia.Clostridiales.Ruminococcaceae.Ruminococcus_2	FIS1
400423	ENSG00000214253	rs112466316	0.801838261	0.400744551	0.920699362	0.784791157	0.107611163	-0.611486162	-0.00753333	0.035816229	0.427033031	0.722932762	0.075378329	0.130615021	0.963157997	0.584705637	0.997187614	0.941674949	Bacteria.Bacteroidetes.Bacteroidia.Bacteroidales	FIS1
400424	ENSG00000214253	rs112466316	0.60376435	0.229179404	0.641280321	0.198915714	0.059443508	-0.277935813	-0.024663699	0.114047139	0.113977241	0.228961652	0.052689173	0.087871923	0.238694682	0.073309918	0.99935717	0.949725174	Bacteria.Firmicutes.Erysipelotrichia.Erysipelotrichales.Erysipelotrichaceae.Erysipelotrichaceae_UCG_003	FIS1
400425	ENSG00000214253	rs112466316	0.802031668	0.400840789	0.920880485	0.78488889	0.107526122	-0.611405952	-0.007516989	0.03580126	0.427121491	0.722986448	0.075387595	0.13062128	0.963292842	0.582706132	0.997675757	0.944715108	Bacteria.Bacteroidetes	FIS1
400426	ENSG00000214253	rs112466316	0.916078336	0.021912517	0.002551176	0.864348918	0.011401851	-0.503605407	-0.11533696	-0.011718878	0.107782741	0.214456018	0.036746067	0.068324267	0.313436136	0.011648539	0.449913406	0.996510265	Bacteria.Proteobacteria.Betaproteobacteria.Burkholderiales.Alcaligenaceae.Sutterella	FIS1
400427	ENSG00000214253	rs112466316	0.46024781	0.016735359	0.677335618	0.232841231	0.085659911	-0.547761034	-0.020522676	0.098528559	0.115312252	0.223039149	0.049099053	0.081814064	0.18329887	0.008799999	0.98088121	0.863647932	Bacteria.Bacteroidetes.Bacteroidia.Bacteroidales.Rikenellaceae	FIS1
400428	ENSG00000214253	rs112466316	0.536047383	0.052217953	0.756038047	0.980372721	0.073455251	-0.418951167	-0.016602133	-0.002625542	0.118074857	0.21184923	0.053211712	0.106312364	0.212708986	0.02560963	0.920570146	0.999005681	Bacteria.Proteobacteria.Gammaproteobacteria.Pasteurellales.Pasteurellaceae.Haemophilus	FIS1
400429	ENSG00000214253	rs112466316	0.627015126	0.060415606	0.902295928	0.327789988	0.062799349	-0.818000983	-0.010625643	-0.236047351	0.128621019	0.428047453	0.086217865	0.239399306	0.369726908	0.036379497	0.999005033	0.909856934	Bacteria.Actinobacteria.Coriobacteriia.Coriobacteriales	FIS1
400430	ENSG00000214253	rs112466316	0.349900033	0.059102323	0.406913897	0.394395541	0.121665711	-0.6124663	0.053136704	-0.113621655	0.129216026	0.318804643	0.063655532	0.132524863	0.232816612	0.033659308	0.991744893	0.880301447	Bacteria.Firmicutes.Bacilli.Lactobacillales.Carnobacteriaceae	FIS1
400431	ENSG00000214290	rs7105857	0.00013293	8.87E-06	0.574102949	0.207897925	-0.981354256	0.737267787	-0.066776937	0.091519685	0.24153453	0.15284926	0.118215342	0.071948275	0.000721804	2.65E-05	0.987817466	0.997201293	Bacteria.Firmicutes.Clostridia.Clostridiales.Lachnospiraceae.Coprococcus_1	POU2AF3
400432	ENSG00000214290	rs7105857	0.001996425	0.000184692	0.666344772	0.577900299	-0.98507599	0.735697872	-0.049087228	0.040261741	0.305828295	0.185498147	0.113327963	0.071989968	0.025490015	0.001207035	0.999985325	0.999758873	Bacteria.Firmicutes.Clostridia.Clostridiales.Ruminococcaceae.Ruminococcaceae_UCG_014	POU2AF3
400433	ENSG00000214290	rs7105857	0.000472021	4.56E-05	0.841270096	0.893512054	-0.911943888	0.67482645	-0.029355105	0.012160191	0.247649427	0.154398223	0.145992949	0.090486567	0.001969716	8.56E-05	0.999276643	0.988728768	Bacteria.Firmicutes.Clostridia.Clostridiales.Ruminococcaceae.Ruminiclostridium_5	POU2AF3
400434	ENSG00000214290	rs7105857	0.003720854	0.000349487	0.702711805	0.491434499	-1.01227676	0.785828988	-0.054694695	0.05776806	0.336353346	0.208194789	0.142675901	0.083486151	0.02690361	0.001841411	0.86943317	0.976917249	Bacteria.Firmicutes.Erysipelotrichia.Erysipelotrichales.Erysipelotrichaceae.Clostridium_innocuum_group	POU2AF3
400435	ENSG00000214290	rs7105857	0.000900108	0.000985892	0.224752841	0.450905188	-1.180405403	0.786043807	-0.147693987	0.060111943	0.339178432	0.227763241	0.120502598	0.079253167	0.008003048	0.003251022	0.551236716	0.888382771	Bacteria.Firmicutes.Clostridia.Clostridiales.Lachnospiraceae.Lachnospiraceae_UCG_010	POU2AF3
400436	ENSG00000214290	rs7105857	0.002911485	0.002140931	0.803517257	0.914206377	-0.943420063	0.645597485	-0.036038054	-0.009979134	0.304928813	0.201894618	0.14425822	0.092267473	0.014035908	0.003859659	0.945379863	0.998819627	Bacteria.Firmicutes.Clostridia.Clostridiales.Ruminococcaceae.Ruminococcaceae_UCG_003	POU2AF3
400437	ENSG00000214290	rs7105857	0.006014852	0.002630828	0.756549385	0.975488608	-0.990982747	0.664598521	0.064385565	-0.003599968	0.348926304	0.212443605	0.20681099	0.116716037	0.03472668	0.008804113	0.937109032	0.88857496	Bacteria.Firmicutes.Erysipelotrichia.Erysipelotrichales.Erysipelotrichaceae	POU2AF3
400438	ENSG00000214290	rs7105857	0.002491208	0.000915553	0.892421877	0.853096665	-0.898122465	0.656363152	0.016023846	-0.014414338	0.285408914	0.188893861	0.118021076	0.077535222	0.021026331	0.002801538	0.996596763	0.999791394	Bacteria.Firmicutes.Clostridia.Clostridiales.Ruminococcaceae.Ruminococcaceae_UCG_005	POU2AF3
400439	ENSG00000214290	rs7105857	0.005079695	0.005025954	0.514896946	0.278063978	-0.807002553	0.537114697	-0.089172357	0.093081784	0.278237381	0.184945332	0.136179297	0.085096648	0.023869409	0.008065803	0.550597882	0.927273021	Bacteria.Firmicutes.Clostridia.Clostridiales.Lachnospiraceae.Anaerostipes	POU2AF3
400440	ENSG00000214290	rs7105857	0.002736377	0.001083574	0.239692594	0.239798728	-1.342556161	0.953007897	-0.224799056	0.143915643	0.430995649	0.278587839	0.189443238	0.121308645	0.039026876	0.006464607	0.99032513	0.845162576	Bacteria.Firmicutes.Clostridia.Clostridiales.Ruminococcaceae.Ruminococcaceae_UCG_013	POU2AF3
400441	ENSG00000214290	rs7105857	0.002573091	0.000277206	0.778595376	0.98682489	-0.879927707	0.677506137	0.032359453	-0.001199943	0.280601351	0.17621969	0.114619876	0.072386232	0.011432121	0.000816193	0.987251266	0.998719086	Bacteria.Firmicutes.Bacilli.Bacillales.Family_XI.Gemella	POU2AF3
400442	ENSG00000214290	rs7105857	0.000405194	3.51E-05	0.635494696	0.445737796	-0.917568427	0.67968224	0.054047322	-0.051732883	0.246041356	0.152921684	0.113485669	0.06743037	0.00162394	7.63E-05	0.97729231	0.890158219	Bacteria.Bacteroidetes.Bacteroidia.Bacteroidales.Rikenellaceae	POU2AF3
400443	ENSG00000214290	rs7105857	0.000422101	1.94E-05	0.087364255	0.017571368	-1.508765343	1.180254165	-0.290959838	0.26213027	0.405932208	0.256024828	0.16763731	0.107577696	0.008360415	0.000235299	0.763505393	0.91461891	Bacteria.Firmicutes.Clostridia.Clostridiales.Lachnospiraceae.Lachnospiraceae_ND3007_group	POU2AF3
400444	ENSG00000214290	rs7105857	0.000522281	6.82E-05	0.471799956	0.63663556	-0.898614395	0.663855086	-0.085245482	0.032830547	0.246120597	0.155969439	0.11777877	0.069169599	0.001925353	0.000146676	0.998277807	0.999325446	Bacteria.Bacteroidetes.Bacteroidia.Bacteroidales.Porphyromonadaceae.Parabacteroides	POU2AF3
400445	ENSG00000214290	rs7105857	0.000536364	6.86E-05	0.327455331	0.267278124	-1.086571529	0.803705055	0.123045591	-0.088383796	0.298274022	0.188897008	0.124705934	0.078987914	0.005594959	0.000362969	0.720689076	0.945395277	Bacteria.Proteobacteria.Betaproteobacteria	POU2AF3
400446	ENSG00000214290	rs7105857	0.002867212	0.000526531	0.97356501	0.989920275	-0.913170995	0.6768094	0.00484006	-0.001164783	0.294654442	0.185498259	0.145499015	0.09184472	0.013146083	0.001195139	0.872134658	0.987294436	Bacteria.Firmicutes.Clostridia.Clostridiales.Lachnospiraceae.Eubacterium_eligens_group	POU2AF3
400447	ENSG00000214290	rs7105857	0.007982806	0.001164822	0.455041892	0.726823317	-0.803982197	0.668333507	0.09710824	-0.028224878	0.293721036	0.19670955	0.129212785	0.080443405	0.040555298	0.004302988	0.768492948	0.996502544	Bacteria.Firmicutes.Clostridia.Clostridiales.Family_XI	POU2AF3
400448	ENSG00000214290	rs7105857	0.003205061	0.000276463	0.657163014	0.408433211	-0.97863631	0.717865892	-0.070793873	0.077857473	0.319707273	0.186677977	0.158772077	0.093574272	0.009545641	0.000405736	0.891972414	0.98064907	Bacteria.Actinobacteria.Actinobacteria.Bifidobacteriales.Bifidobacteriaceae.Bifidobacterium	POU2AF3
400449	ENSG00000214290	rs7105857	0.000948306	0.000163638	0.895914228	0.747307083	-0.945122662	0.715964106	-0.015440207	0.024225016	0.272875796	0.178907035	0.117561557	0.074869375	0.005228854	0.000457711	0.8122729	0.996121245	Bacteria.Firmicutes.Negativicutes.Selenomonadales.Acidaminococcaceae.Phascolarctobacterium	POU2AF3
400450	ENSG00000214290	rs7105857	0.001553011	8.65E-05	0.754720554	0.413262507	-0.969818532	0.758950102	-0.041880036	0.066594002	0.293528839	0.181221256	0.133484967	0.080871817	0.007938653	0.0002617	0.959816858	0.979585985	Bacteria.Firmicutes.Erysipelotrichia.Erysipelotrichales.Erysipelotrichaceae.Erysipelatoclostridium	POU2AF3
400451	ENSG00000214290	rs7105857	0.005357447	0.00051356	0.735365182	0.498530243	-1.009923435	0.775488273	-0.080823729	0.094042425	0.350486362	0.212094678	0.238102089	0.138171996	0.024427585	0.001321117	0.999739884	0.895289225	Bacteria.Actinobacteria.Coriobacteriia.Coriobacteriales.Coriobacteriaceae	POU2AF3
400452	ENSG00000214290	rs7105857	0.000642439	0.000106724	0.877050664	0.834736	-0.934546672	0.664802325	-0.026007023	-0.020002614	0.260564194	0.161083209	0.167441951	0.095491256	0.003211343	0.000210943	0.998043854	0.98261409	Bacteria.Firmicutes.Clostridia.Clostridiales.Ruminococcaceaencultured	POU2AF3
400453	ENSG00000214290	rs7105857	0.000471674	4.30E-05	0.399161481	0.353506506	-0.90407708	0.671431278	0.085425968	-0.058223667	0.245497992	0.153046721	0.100654747	0.062304844	0.002057916	9.16E-05	0.876131463	0.867631154	Bacteria.Fusobacteria.Fusobacteriia.Fusobacteriales.Fusobacteriaceae.Fusobacterium	POU2AF3
400454	ENSG00000214290	rs7105857	0.000117521	0.000796564	0.044698359	0.141481035	-1.411917847	0.910331609	-0.33713913	0.168677285	0.34445318	0.258692737	0.164693855	0.113327861	0.008424703	0.010457735	0.647283466	0.91130874	Bacteria.Firmicutes.Clostridia.Clostridiales.Ruminococcaceae.Anaerotruncus	POU2AF3
400455	ENSG00000214290	rs7105857	0.000559648	6.49E-05	0.422927817	0.443622437	-0.894719333	0.663351304	-0.080505728	0.047925551	0.246501964	0.155332741	0.099828067	0.062176942	0.003145187	0.000200878	0.707232868	0.829471463	Bacteria.Firmicutes.Clostridia.Clostridiales.Lachnospiraceae.Roseburia	POU2AF3
400456	ENSG00000214290	rs7105857	0.000504164	9.63E-05	0.709067733	0.632258367	-0.962742152	0.719135428	-0.043302419	0.035756886	0.262897317	0.172994632	0.115550735	0.074366342	0.003130775	0.000229904	0.909951351	0.9860779	Bacteria.Firmicutes.Negativicutes.Selenomonadales.Acidaminococcaceae	POU2AF3
400457	ENSG00000214290	rs7105857	0.000146668	9.80E-06	0.304900798	0.15284655	-0.986834981	0.754127646	0.142982161	-0.119162074	0.244621234	0.157221816	0.13826126	0.082380469	0.0012031	2.99E-05	0.977260763	0.903393321	Bacteria.Firmicutes.Negativicutes.Selenomonadales.Veillonellaceae.Veillonella	POU2AF3
400458	ENSG00000214290	rs7105857	0.01834342	0.003005678	0.501926756	0.722678921	-0.777417333	0.63570703	0.080528992	-0.027304331	0.321298473	0.206195278	0.119262156	0.076606748	0.067445837	0.007257681	0.999858829	0.957708045	Bacteria.Proteobacteria.Betaproteobacteria.Neisseriales.Neisseriaceae.Eikenella	POU2AF3
400459	ENSG00000214290	rs7105857	0.001737274	0.00094657	0.786968711	0.440909716	-0.866811342	0.594504438	-0.048183709	0.081321818	0.265314906	0.171616335	0.177559157	0.10487596	0.008515617	0.001623918	0.881289313	0.944653669	Bacteria.Actinobacteria	POU2AF3
400460	ENSG00000214290	rs7105857	0.012249058	0.008458854	0.934626489	0.724623141	-0.960776163	0.622813441	-0.012470472	-0.034010463	0.37284727	0.229322512	0.151444235	0.096125173	0.089245862	0.023620803	0.998832683	0.995738724	Bacteria.Firmicutes.Clostridia.Clostridiales.Ruminococcaceae.Eubacterium_coprostanoligenes_group	POU2AF3
400461	ENSG00000214290	rs7105857	0.075923319	0.096065475	0.706280312	0.986442686	-1.121017372	0.680770259	0.052219919	-0.001502937	0.621533302	0.403128035	0.137959366	0.088108039	0.567548439	0.329670973	0.999330493	0.997562661	Bacteria.Proteobacteria	POU2AF3
400462	ENSG00000214290	rs7105857	0.001670556	0.000540932	0.919614129	0.818259924	-0.901062311	0.650188134	-0.01250231	0.016945849	0.274712678	0.17861177	0.123403222	0.07344889	0.011734753	0.001617776	0.965492478	0.997216401	Bacteria.Firmicutes.Clostridia.Clostridiales.Ruminococcaceae.Subdoligranulum	POU2AF3
400463	ENSG00000214290	rs7105857	0.002073945	0.000316307	0.800295415	0.643708125	-0.966162551	0.74014759	-0.045083043	0.051280098	0.301143477	0.194530674	0.177490554	0.110353945	0.019247523	0.001577719	0.998820086	0.961415255	Bacteria.Firmicutes.Clostridia.Clostridiales.Family_XIII	POU2AF3
400464	ENSG00000214290	rs7105857	0.006174373	0.002681651	0.762211491	0.979615238	-0.989685819	0.664274095	0.062719739	-0.002990098	0.3496286	0.212781017	0.206415681	0.116573864	0.035409033	0.009027299	0.950642636	0.889645728	Bacteria.Firmicutes.Erysipelotrichia.Erysipelotrichales	POU2AF3
400465	ENSG00000214290	rs7105857	0.008471574	0.000868108	0.328974541	0.408056449	-0.772354605	0.603906884	0.127690222	-0.066924712	0.284442336	0.172954868	0.129823366	0.080369587	0.02003536	0.000948596	0.487781165	0.922857939	Bacteria.Firmicutes.Clostridia.Clostridiales.Peptostreptococcaceae.Intestinibacter	POU2AF3
400466	ENSG00000214290	rs7105857	0.001066655	0.000271272	0.402618452	0.295193932	-1.10926233	0.849321738	-0.136015068	0.109929614	0.323786252	0.220535013	0.161449429	0.104168854	0.020611923	0.002295826	0.99792254	0.986607256	Bacteria.Firmicutes.Clostridia.Clostridiales.Family_XIII.Family_XIII_AD3011_group	POU2AF3
400467	ENSG00000214290	rs7105857	0.001781113	0.000781297	0.742147777	0.843151415	-0.974413246	0.698251051	-0.037476691	0.015255759	0.299003378	0.198080505	0.113422503	0.076794614	0.01420352	0.003066356	0.752954104	0.998431627	Bacteria.Firmicutes.Clostridia.Clostridiales.Ruminococcaceae.Ruminococcus_1	POU2AF3
400468	ENSG00000214290	rs7105857	0.000444966	0.000179575	0.445957604	0.33163338	-1.030784759	0.807713251	-0.088055025	0.078832968	0.278546711	0.203229305	0.11482959	0.080595061	0.010170086	0.001611498	0.981084248	0.998600531	Bacteria.Firmicutes.Clostridia.Clostridiales.Ruminococcaceae.Ruminiclostridium_6	POU2AF3
400469	ENSG00000214290	rs7105857	0.004671149	0.000685415	0.501605527	0.356339752	-1.112350937	0.851507224	-0.094326851	0.080896256	0.379634926	0.238762939	0.139591319	0.087081308	0.049200881	0.004684675	0.997594253	0.968019235	Bacteria.Firmicutes.Erysipelotrichia.Erysipelotrichales.Erysipelotrichaceae.Faecalitalea	POU2AF3
400470	ENSG00000214290	rs7105857	0.0004688	9.39E-05	0.836305538	0.532007289	-0.900624702	0.645230359	0.019802215	-0.037636117	0.244435389	0.154949477	0.095454492	0.059901262	0.00207505	0.000184396	0.807775176	0.993577312	Bacteria.Proteobacteria.Betaproteobacteria.Burkholderiales.Alcaligenaceae.Sutterella	POU2AF3
400471	ENSG00000214290	rs7105857	0.000619954	5.79E-05	0.204267293	0.181557915	-0.879972708	0.656138817	-0.135070255	0.088423591	0.244588497	0.152476368	0.105328572	0.065477587	0.002566898	9.83E-05	0.649068385	0.901321257	Bacteria.Firmicutes.Clostridia.Clostridiales.Lachnospiraceae.Lachnospiraceae_NK4A136_group	POU2AF3
400472	ENSG00000214290	rs7105857	0.000245927	2.45E-05	0.403338198	0.531817798	-0.990289871	0.709830812	0.13298094	-0.058600049	0.255185501	0.156191928	0.158090965	0.093224041	0.001234872	6.14E-05	0.705880779	0.971870136	Bacteria.Firmicutes.Clostridia.Clostridiales.Lachnospiraceae.Dorea	POU2AF3
400473	ENSG00000214290	rs7105857	0.000331565	3.36E-05	0.362762364	0.65931324	-0.917625995	0.674674443	-0.094720035	0.027640843	0.242086106	0.151387571	0.103343173	0.06240968	0.001599771	7.40E-05	0.732038234	0.852880543	Bacteria.Firmicutes.Negativicutes.Selenomonadales.Veillonellaceae.Dialister	POU2AF3
400474	ENSG00000214290	rs7105857	0.009557053	0.000324601	0.994615363	0.457214242	-0.939545932	0.825309248	-0.001064634	-0.068290038	0.351817026	0.217361845	0.157148444	0.091308303	0.052994474	0.001708809	0.903985008	0.902660525	Bacteria.Firmicutes.Negativicutes.Selenomonadales.Veillonellaceae	POU2AF3
400475	ENSG00000214290	rs7105857	0.000853992	0.000185606	0.780522761	0.598733468	-0.902212437	0.645502982	0.032712474	-0.039840958	0.258002849	0.162816638	0.116915596	0.075339754	0.005607006	0.000545054	0.974691693	0.866774619	Bacteria.Firmicutes.Bacilli.Lactobacillales.Carnobacteriaceae.Granulicatella	POU2AF3
400476	ENSG00000214290	rs7105857	0.000500971	0.000150251	0.42667702	0.298637143	-1.060456093	0.817271122	0.089502127	-0.082218948	0.289424839	0.20294612	0.111890322	0.078472393	0.009142854	0.001137886	0.95319546	0.933837527	Bacteria.Firmicutes.Bacilli	POU2AF3
400477	ENSG00000214290	rs7105857	0.000790506	0.000309413	0.265129269	0.310273954	-1.174328906	0.816838512	0.140205712	-0.075916321	0.333485127	0.214311047	0.124733503	0.074236373	0.017799496	0.002399252	0.9994853	0.999502343	Bacteria.Firmicutes.Clostridia.Clostridiales.Lachnospiraceae.Ruminococcus_gnavus_group	POU2AF3
400478	ENSG00000214290	rs7105857	0.000449702	4.00E-05	0.377159987	0.312129632	-0.906392112	0.67392011	0.089507178	-0.06349772	0.245148139	0.152900907	0.100657228	0.062333076	0.001908348	8.82E-05	0.871838555	0.863182301	Bacteria.Fusobacteria.Fusobacteriia.Fusobacteriales	POU2AF3
400479	ENSG00000214290	rs7105857	0.000424524	7.07E-05	0.609099893	0.888441944	-0.949722061	0.685035035	0.045797061	-0.00835861	0.255642862	0.161341142	0.089125486	0.05935364	0.00193095	0.000162735	0.919978938	0.99813821	Bacteria.Proteobacteria.Gammaproteobacteria.Pasteurellales.Pasteurellaceae	POU2AF3
400480	ENSG00000214290	rs7105857	0.000497169	0.001209404	0.22491837	0.453552751	-1.139749063	0.756843399	-0.173248362	0.073332047	0.310865951	0.223558894	0.141403307	0.097253178	0.012707401	0.007011632	0.948905015	0.966332496	Bacteria.Firmicutes.Clostridia.Clostridiales.Ruminococcaceae.Ruminococcaceae_NK4A214_group	POU2AF3
400481	ENSG00000214290	rs7105857	0.000788503	0.000197735	0.627745654	0.374389897	-0.882860946	0.629384912	-0.056589672	0.067714918	0.250657158	0.159507476	0.116149473	0.075707019	0.003553868	0.000420862	0.92078388	0.922240471	Bacteria.Firmicutes.Clostridia.Clostridiales.Lachnospiraceae.Fusicatenibacter	POU2AF3
400482	ENSG00000214290	rs7105857	0.001246448	0.000196673	0.406791456	0.510057076	-1.103389498	0.770182078	-0.153819462	0.074131222	0.326865578	0.195111139	0.184220891	0.111913144	0.007692539	0.000484639	0.999672451	0.998587032	Bacteria.Firmicutes.Clostridia.Clostridiales.Ruminococcaceae.Butyricicoccus	POU2AF3
400483	ENSG00000214290	rs7105857	0.007828029	0.001060878	0.141566229	0.183828166	-0.740491125	0.586084024	-0.210924736	0.11517513	0.269816743	0.170986963	0.14174316	0.085736867	0.033549679	0.003437192	0.878984333	0.847436452	Bacteria.Firmicutes.Clostridia.Clostridiales.Lachnospiraceae.Blautia	POU2AF3
400484	ENSG00000214290	rs7105857	0.000877556	0.000222435	0.46407459	0.301144589	-0.866553503	0.62315871	-0.121912679	0.103351251	0.248419861	0.159346288	0.165529111	0.099159134	0.003321495	0.000366585	0.748851475	0.911511341	Bacteria.Actinobacteria.Actinobacteria	POU2AF3
400485	ENSG00000214290	rs7105857	0.001558504	0.000161662	0.035916683	0.056087116	-0.804463848	0.615022828	0.298924697	-0.162147949	0.243567365	0.153545934	0.13953164	0.083360931	0.005926833	0.000267639	0.344723975	0.671434296	Bacteria.Firmicutes.Clostridia.Clostridiales.Peptostreptococcaceae	POU2AF3
400486	ENSG00000214290	rs7105857	0.000418392	4.25E-05	0.321819307	0.255598357	-1.068159752	0.788177099	0.126591919	-0.089910793	0.287178351	0.179522346	0.126803114	0.078389815	0.003746967	0.000208913	0.648170071	0.986443695	Bacteria.Proteobacteria.Betaproteobacteria.Burkholderiales	POU2AF3
400487	ENSG00000214290	rs7105857	0.006483623	0.001474809	0.963852447	0.806844698	-0.906117063	0.652233637	-0.004181961	0.013288722	0.32211218	0.196401634	0.091921855	0.054129757	0.024582057	0.002887407	0.999354761	0.999171204	Bacteria.Proteobacteria.Gammaproteobacteria.Enterobacteriales.Enterobacteriaceae	POU2AF3
400488	ENSG00000214290	rs7105857	0.008038365	0.001307621	0.70990628	0.736468416	-1.024922306	0.731613504	-0.050248474	0.026505099	0.374786909	0.217733849	0.134492492	0.078422396	0.04927389	0.005243245	0.994527911	0.946234759	Bacteria.Proteobacteria.Gammaproteobacteria.Enterobacteriales.Enterobacteriaceae.Citrobacter	POU2AF3
400489	ENSG00000214290	rs7105857	0.002198078	0.000194035	0.538602765	0.340386842	-1.018088541	0.737642141	-0.099883808	0.090630282	0.31926204	0.186677904	0.161571616	0.094362079	0.006949515	0.000343342	0.944382312	0.99223971	Bacteria.Actinobacteria.Actinobacteria.Bifidobacteriales.Bifidobacteriaceae	POU2AF3
400490	ENSG00000214290	rs7105857	0.000401978	3.51E-05	0.618840876	0.434980355	-0.916992559	0.679188167	0.05751139	-0.05360462	0.245726081	0.152802466	0.115048165	0.068237587	0.001620802	7.76E-05	0.975933082	0.876400804	Bacteria.Bacteroidetes.Bacteroidia.Bacteroidales.Rikenellaceae.Alistipes	POU2AF3
400491	ENSG00000214290	rs7105857	0.000413984	0.000247026	0.114051088	0.107812271	-1.375516567	1.023980833	-0.214518195	0.15375687	0.369489521	0.263958243	0.133923989	0.094294902	0.010976958	0.002424672	0.998896274	0.98418264	Bacteria.Proteobacteria.Deltaproteobacteria.Desulfovibrionales.Desulfovibrionaceae.Desulfovibrio	POU2AF3
400492	ENSG00000214290	rs7105857	0.000655225	6.82E-05	0.734804838	0.471764769	-0.881093886	0.653015536	0.046829959	-0.059920887	0.246084217	0.153422261	0.137655246	0.082782638	0.002567937	0.000129489	0.997604342	0.996621608	Bacteria.Proteobacteria.Deltaproteobacteria	POU2AF3
400493	ENSG00000214290	rs7105857	0.000375839	7.96E-05	0.332405496	0.12234759	-0.907653109	0.637312709	-0.109551478	0.107555152	0.241890678	0.151318132	0.112180505	0.068708254	0.002042188	0.000197633	0.999694213	0.840119698	Bacteria.Firmicutes.Clostridia.Clostridiales.Lachnospiraceaencultured	POU2AF3
400494	ENSG00000214290	rs7105857	0.066270438	0.044413438	0.309739854	0.246729343	-2.002547301	1.539989461	0.195895449	-0.151355611	1.07202595	0.751254399	0.191347452	0.129490059	0.997454612	0.727982475	0.997650199	0.999159905	Bacteria.Firmicutes.Clostridia.Clostridiales	POU2AF3
400495	ENSG00000214290	rs7105857	0.005285792	0.000333907	0.373723528	0.184144285	-1.1797117	0.926155766	-0.157159229	0.14625683	0.408730324	0.244474343	0.175461659	0.108953803	0.055748001	0.003331028	0.998891856	0.999590371	Bacteria.Firmicutes.Bacilli.Bacillales.Staphylococcaceae.Staphylococcus	POU2AF3
400496	ENSG00000214290	rs7105857	0.000296432	2.08E-05	0.457800823	0.167878913	-1.038406115	0.821841561	0.086659019	-0.107218683	0.271519343	0.179038035	0.116020689	0.076880262	0.003890303	0.000122954	0.988415778	0.951383867	Bacteria.Firmicutes.Bacilli.Lactobacillales.Streptococcaceae	POU2AF3
400497	ENSG00000214290	rs7105857	0.000237525	0.000458618	0.093483211	0.190048212	-1.262934512	0.883470135	-0.193941321	0.108596813	0.324571238	0.239339865	0.113931004	0.082004484	0.004873536	0.002081323	0.763878714	0.880417359	Bacteria.Bacteroidetes.Bacteroidia.Bacteroidales.Prevotellaceae.Prevotella_9	POU2AF3
400498	ENSG00000214290	rs7105857	0.00681151	0.000237422	0.542462403	0.154747752	-1.150628966	1.042477662	0.102979396	-0.148459441	0.411647211	0.267905425	0.168179106	0.103117433	0.110053906	0.005436911	0.905335184	0.850035477	Bacteria.Firmicutes.Negativicutes.Selenomonadales	POU2AF3
400499	ENSG00000214290	rs7105857	0.003837815	0.001184355	0.622594822	0.942701038	-0.8629021	0.74818004	0.063258273	0.006566003	0.287747195	0.220559192	0.127914306	0.091000038	0.044795438	0.007289477	0.961249848	0.997513341	Bacteria.Firmicutes.Clostridia.Clostridiales.Lachnospiraceae.Eubacterium_xylanophilum_group	POU2AF3
400500	ENSG00000214290	rs7105857	0.00135216	8.77E-05	0.750023643	0.42771292	-0.995076095	0.786770573	0.039578015	-0.057105569	0.297105104	0.188047661	0.123696127	0.071550994	0.009092944	0.000374632	0.731500269	0.940799143	Bacteria.Firmicutes.Clostridia.Clostridiales.Lachnospiraceae.Lachnoclostridium	POU2AF3
400501	ENSG00000214290	rs7105857	0.000391802	6.39E-05	0.52476767	0.752652636	-0.921715612	0.671849829	-0.068541837	0.022100391	0.246473414	0.157155699	0.107186178	0.069831955	0.001906332	0.000134118	0.91689479	0.968244838	Bacteria.Firmicutes.Clostridia.Clostridiales.Ruminococcaceae.Ruminococcaceae_UCG_002	POU2AF3
400502	ENSG00000214290	rs7105857	0.009316578	0.001114479	0.456413228	0.493363899	-0.793500329	0.609583798	0.094682632	-0.051336721	0.296075975	0.178668954	0.126370905	0.074524336	0.01788692	0.001305767	0.901109924	0.868923001	Bacteria.Proteobacteria.Betaproteobacteria.Burkholderiales.Alcaligenaceae.Parasutterella	POU2AF3
400503	ENSG00000214290	rs7105857	0.000361936	0.000151568	0.336881425	0.608894771	-1.051681046	0.709586648	-0.121685681	0.039353155	0.27941802	0.176318251	0.125773601	0.076541078	0.004353053	0.000610783	0.510320378	0.967123414	Bacteria.Firmicutes.Clostridia.Clostridiales.Christensenellaceae	POU2AF3
400504	ENSG00000214290	rs7105857	0.000418171	3.76E-05	0.501917697	0.209954391	-1.03787559	0.824682858	0.076070531	-0.095615924	0.279024174	0.186370216	0.112656851	0.075513032	0.005756215	0.000261846	0.978575925	0.951028703	Bacteria.Firmicutes.Bacilli.Lactobacillales	POU2AF3
400505	ENSG00000214290	rs7105857	0.000607255	0.000163967	0.993717493	0.713337996	-0.924518143	0.649849941	-0.000942809	-0.027968641	0.256509101	0.162410309	0.119276747	0.07579882	0.004504193	0.000470314	0.997143411	0.887089199	Bacteria.Firmicutes.Bacilli.Lactobacillales.Carnobacteriaceae	POU2AF3
400506	ENSG00000214290	rs7105857	0.000622211	0.000189447	0.365164294	0.468332144	-1.076739436	0.755585217	-0.106947256	0.054151492	0.299374328	0.190875512	0.117272994	0.074233575	0.00675746	0.000985497	0.812083751	0.991307536	Bacteria.Firmicutes.Clostridia.Clostridiales.Ruminococcaceae.Ruminococcus_2	POU2AF3
400507	ENSG00000214290	rs7105857	0.001104467	6.10E-05	0.729254366	0.713167296	-0.874003588	0.677115563	0.043119366	0.029333555	0.255952466	0.157902388	0.124044358	0.079448373	0.004301966	0.000140272	0.911017093	0.997132292	Bacteria.Firmicutes.Bacilli.Bacillales	POU2AF3
400508	ENSG00000214290	rs7105857	0.054437628	0.11939385	0.570656983	0.166638744	-0.731679827	0.384096843	0.102365799	-0.160981773	0.373548454	0.243389605	0.179595813	0.115088992	0.145204478	0.122098627	0.860776915	0.794192827	Bacteria.Firmicutes.Clostridia.Clostridiales.Ruminococcaceae.Ruminiclostridium_9	POU2AF3
400509	ENSG00000214290	rs7105857	0.000276753	1.92E-05	0.182125648	0.083540849	-1.210569854	0.925851292	0.205245416	-0.15669037	0.314829473	0.200750688	0.152184403	0.08915519	0.006031667	0.000294947	0.99759175	0.986746924	Bacteria.Firmicutes.Clostridia.Clostridiales.Lachnospiraceae.Lachnospiraceae_UCG_008	POU2AF3
400510	ENSG00000214290	rs7105857	0.001435376	0.000334091	0.21285937	0.409242839	-0.825205072	0.610832467	-0.164759452	0.067470553	0.247826235	0.161246569	0.13095984	0.081231566	0.004171227	0.000547453	0.968802863	0.977341414	Bacteria.Bacteroidetes.Bacteroidia.Bacteroidales.Prevotellaceae	POU2AF3
400511	ENSG00000214290	rs7105857	0.000538891	4.93E-05	0.210140806	0.090315511	-1.221899862	0.970000434	-0.169376618	0.150122678	0.335557287	0.223065002	0.133821188	0.087315228	0.014057447	0.000800117	0.997947728	0.9977362	Bacteria.Actinobacteria.Actinobacteria.Micrococcales	POU2AF3
400512	ENSG00000214290	rs7105857	0.013532091	0.012661336	0.778929719	0.683613562	-1.034250528	0.623679662	-0.042335885	-0.037281756	0.407402225	0.243225558	0.15019023	0.091070908	0.065546829	0.026118444	0.997329664	0.92426646	Bacteria.Firmicutes.Negativicutes.Selenomonadales.Veillonellaceae.Megasphaera	POU2AF3
400513	ENSG00000214290	rs7105857	0.00088273	7.43E-05	0.263460124	0.099474437	-1.253957318	1.022810047	-0.167526567	0.157921222	0.359671853	0.241709814	0.148514494	0.094491129	0.013209418	0.000903037	0.999878354	0.935158928	Bacteria.Bacteroidetes.Bacteroidia.Bacteroidales.Porphyromonadaceae.Barnesiella	POU2AF3
400514	ENSG00000214290	rs7105857	0.001994338	0.000148717	0.196807599	0.309586418	-0.81918072	0.638857024	0.102857416	-0.051893027	0.254296694	0.158523225	0.078873907	0.050672054	0.012387224	0.000569526	0.952805104	0.99999132	Bacteria.Firmicutes.Clostridia.Clostridiales.Clostridiaceae_1	POU2AF3
400515	ENSG00000214290	rs7105857	0.035732404	0.003920585	0.320376615	0.654155339	-0.704823397	0.609520163	0.122014888	-0.033431252	0.328657713	0.2037575	0.121851842	0.07427963	0.067686083	0.005989932	0.959597159	0.99789802	Bacteria.Verrucomicrobia	POU2AF3
400516	ENSG00000214290	rs7105857	0.017181565	0.017626847	0.640429207	0.713975759	-1.09330646	0.759998981	0.047589893	-0.023651022	0.447064171	0.312061679	0.101407205	0.064247161	0.40718042	0.170677832	0.999973618	0.994138314	Bacteria.Bacteroidetes.Bacteroidia.Bacteroidales.Bacteroidaceae.Bacteroides	POU2AF3
400517	ENSG00000214290	rs7105857	0.00066134	7.23E-05	0.74341401	0.48758778	-0.881235697	0.65178758	0.045259673	-0.057566141	0.246324088	0.15374179	0.137678972	0.082457962	0.00255854	0.000126294	0.998525812	0.997174658	Bacteria.Proteobacteria.Deltaproteobacteria.Desulfovibrionales.Desulfovibrionaceae	POU2AF3
400518	ENSG00000214290	rs7105857	0.000410561	3.72E-05	0.62264975	0.51882209	-0.949884457	0.712558466	-0.06579475	0.052138859	0.254982398	0.160919635	0.133064354	0.080375229	0.003501982	0.000160283	0.936075347	0.907101516	Bacteria.Proteobacteria.Gammaproteobacteria.Pseudomonadales.Pseudomonadaceae.Pseudomonas	POU2AF3
400519	ENSG00000214290	rs7105857	0.001855575	0.002784324	0.353444551	0.740960323	-1.097480491	0.691731988	-0.148114169	0.032406483	0.338174031	0.222485638	0.158475669	0.097611006	0.014237209	0.006391581	0.716772489	0.940986664	Bacteria.Bacteroidetes.Bacteroidia.Bacteroidales.Porphyromonadaceae.Odoribacter	POU2AF3
400520	ENSG00000214290	rs7105857	0.000602465	6.46E-05	0.633740848	0.51869433	-0.902654723	0.661631046	-0.071146021	0.055732022	0.250271477	0.154876272	0.148615679	0.085887974	0.002584189	0.000151094	0.997117901	0.950206352	Bacteria.Firmicutes.Clostridia.Clostridiales.Lachnospiraceae.Eubacterium_hallii_group	POU2AF3
400521	ENSG00000214290	rs7105857	0.000577116	5.38E-05	0.517674593	0.526915846	-0.896465691	0.666545991	0.099446583	-0.057668701	0.247635547	0.154153656	0.152881723	0.090653436	0.002394467	0.00012207	0.999670759	0.996530704	Bacteria.Firmicutes.Clostridia.Clostridiales.Ruminococcaceae.Flavonifractor	POU2AF3
400522	ENSG00000214290	rs7105857	0.013595117	0.002670875	0.721650192	0.582762329	-1.035430123	0.787296286	-0.065210497	0.062049626	0.408154911	0.252077372	0.182252631	0.112385119	0.083153529	0.009787876	0.99991226	0.988194298	Bacteria.Actinobacteria.Coriobacteriia.Coriobacteriales.Coriobacteriaceae.Collinsella	POU2AF3
400523	ENSG00000214290	rs7105857	0.000310342	2.03E-05	0.511075344	0.175299376	-1.029032955	0.820184616	0.076538783	-0.105805884	0.270048102	0.17839196	0.115827306	0.077212184	0.003764074	0.000117468	0.976314705	0.956661707	Bacteria.Firmicutes.Bacilli.Lactobacillales.Streptococcaceae.Streptococcus	POU2AF3
400524	ENSG00000214290	rs7105857	0.00070475	0.000117541	0.915330519	0.731704427	-0.889532703	0.65258257	0.014542996	-0.027541846	0.250038083	0.159206771	0.13625743	0.07998515	0.002816387	0.00021429	0.995339941	0.95533137	Bacteria.Proteobacteria.Deltaproteobacteria.Desulfovibrionales.Desulfovibrionaceae.Bilophila	POU2AF3
400525	ENSG00000214290	rs7105857	0.109057928	0.075283541	0.347288639	0.272471679	-2.196762968	1.730451513	0.218719313	-0.176240702	1.352071491	0.957277809	0.231028921	0.159238467	0.999435429	0.931310368	0.999968393	0.999515331	Bacteria.Firmicutes	POU2AF3
400526	ENSG00000214290	rs7105857	0.026359218	0.016774687	0.480291699	0.378691376	-1.293908891	1.020028905	0.086645605	-0.071801164	0.569330647	0.415495077	0.12204948	0.081006801	0.718045189	0.256850816	0.997187614	0.930051316	Bacteria.Bacteroidetes.Bacteroidia.Bacteroidales	POU2AF3
400527	ENSG00000214290	rs7105857	0.004583431	0.000268264	0.369688233	0.585252771	-0.799424289	0.648736934	0.077777971	-0.028770677	0.272215682	0.168304427	0.086101722	0.052456887	0.025806312	0.001276262	0.868182661	0.998607976	Bacteria.Firmicutes.Clostridia.Clostridiales.Lachnospiraceae.Tyzzerella_4	POU2AF3
400528	ENSG00000214290	rs7105857	0.031331001	0.02925676	0.947043857	0.582205723	-0.924323436	0.573851581	0.006823665	0.034171679	0.42005245	0.257414441	0.102339776	0.061800711	0.158520623	0.050669702	0.996566686	0.997858307	Bacteria.Proteobacteria.Gammaproteobacteria	POU2AF3
400529	ENSG00000214290	rs7105857	0.107803549	0.063105289	0.535555412	0.478842413	-0.698307028	0.516781705	-0.086174265	0.058952161	0.428241868	0.273309211	0.138352415	0.082765814	0.453018045	0.156607957	0.998803525	0.997226571	Bacteria.Firmicutes.Clostridia.Clostridiales.Lachnospiraceae.Eubacterium_rectale_group	POU2AF3
400530	ENSG00000214290	rs7105857	0.005818327	0.000283878	0.844361992	0.508626726	-0.908610608	0.69953113	-0.02187706	0.042734663	0.318585877	0.182288439	0.11099305	0.064296663	0.015448737	0.000560712	0.955858825	0.966245262	Bacteria.Firmicutes.Clostridia.Clostridiales.Lachnospiraceae.Tyzzerella	POU2AF3
400531	ENSG00000214290	rs7105857	0.000365035	0.000156353	0.337923082	0.614428126	-1.051624129	0.708732396	-0.121539357	0.038789358	0.279595939	0.176507475	0.125895442	0.076628356	0.004382286	0.000641519	0.511870212	0.963223163	Bacteria.Firmicutes.Clostridia.Clostridiales.Christensenellaceae.Christensenellaceae_R_7_group	POU2AF3
400532	ENSG00000214290	rs7105857	0.026417467	0.016782998	0.480929106	0.37883719	-1.293400288	1.020048554	0.08651491	-0.071780875	0.569335563	0.415536093	0.122043204	0.081008834	0.716015353	0.25605294	0.997675757	0.931834602	Bacteria.Bacteroidetes	POU2AF3
400533	ENSG00000214290	rs7105857	0.000351504	3.19E-05	0.321265323	0.25795095	-0.918450859	0.689122125	-0.13136936	0.08990465	0.243444155	0.154106606	0.131436818	0.07877699	0.001832794	7.28E-05	0.987128526	0.935449612	Bacteria.Proteobacteria.Gammaproteobacteria.Pseudomonadales	POU2AF3
400534	ENSG00000214290	rs7105857	0.001023254	7.67E-05	0.819788626	0.591974474	-0.936658633	0.700598139	-0.031438506	0.043966025	0.272344969	0.165919395	0.137441696	0.081623963	0.00364884	0.000131194	0.646473937	0.978878251	Bacteria.Firmicutes.Clostridia.Clostridiales.Lachnospiraceae.Lachnospira	POU2AF3
400535	ENSG00000214290	rs7105857	0.004409122	0.000226646	0.367778948	0.639152764	-0.786747669	0.623613207	-0.118503268	0.035555101	0.266661741	0.159691393	0.130660111	0.0754739	0.011115874	0.000340161	0.966132568	0.97562022	Bacteria.Bacteroidetes.Bacteroidia.Bacteroidales.Porphyromonadaceae	POU2AF3
400536	ENSG00000214290	rs7105857	0.00285469	0.000391477	0.335026493	0.235630019	-1.208225935	0.906736268	0.093706591	-0.070704089	0.389672876	0.242451346	0.096480852	0.059064686	0.046398952	0.005233658	0.928669125	0.870964126	Bacteria.Firmicutes.Clostridia.Clostridiales.Ruminococcaceae.Faecalibacterium	POU2AF3
400537	ENSG00000214290	rs7105857	0.003707451	0.000343373	0.191205524	0.25538234	-0.789600333	0.615067539	0.112822115	-0.06172123	0.262254715	0.162722369	0.085420718	0.053787706	0.021067945	0.001267306	0.99714486	0.996602117	Bacteria.Firmicutes.Clostridia.Clostridiales.Clostridiaceae_1.Clostridium_sensu_stricto_1	POU2AF3
400538	ENSG00000214290	rs7105857	0.015488808	0.008869234	0.222595056	0.186826514	-1.72035082	1.26897178	0.188134555	-0.134934708	0.69194682	0.470277378	0.152776017	0.10114287	0.571162442	0.192762789	0.999135888	0.9700934	Bacteria.Firmicutes.Clostridia.Clostridiales.Ruminococcaceae	POU2AF3
400539	ENSG00000214290	rs7105857	0.035456941	0.003889358	0.389341003	0.72907574	-0.720516348	0.618059591	0.105572142	-0.025896913	0.335456102	0.206420173	0.121821324	0.0744482	0.066097989	0.00618915	0.973414458	0.998439902	Bacteria.Verrucomicrobia.Verrucomicrobiae.Verrucomicrobiales.Verrucomicrobiaceae.Akkermansia	POU2AF3
400540	ENSG00000214290	rs7105857	0.154338883	0.111630516	0.68512257	0.615118478	-1.273236909	0.978585989	0.075268797	-0.060967026	0.883478604	0.606757686	0.184797314	0.120676035	0.954184916	0.586696048	0.999826541	0.999832315	Bacteria.Firmicutes.Clostridia.Clostridiales.Lachnospiraceae	POU2AF3
400541	ENSG00000214290	rs7105857	0.010231022	0.000898949	0.919806383	0.763601387	-0.903796443	0.720463356	0.025046223	0.042786696	0.341695494	0.206994002	0.247811804	0.141668612	0.036161151	0.001874258	0.999005033	0.934726639	Bacteria.Actinobacteria.Coriobacteriia.Coriobacteriales	POU2AF3
400542	ENSG00000214290	rs7105857	0.004072147	0.000954364	0.999058165	0.76284533	-0.912722338	0.652281413	-0.000103722	0.015912233	0.306469645	0.188437269	0.087531436	0.052512844	0.015200466	0.001507479	0.999883674	0.999741582	Bacteria.Proteobacteria.Gammaproteobacteria.Enterobacteriales.Enterobacteriaceae.Escherichia_Shigella	POU2AF3
400543	ENSG00000214290	rs7105857	0.000172355	1.25E-05	0.217799648	0.145840166	-1.009969329	0.754650792	0.133158757	-0.097074829	0.253344688	0.159498498	0.107001402	0.065946542	0.001505052	6.00E-05	0.628572161	0.878187094	Bacteria.Proteobacteria.Betaproteobacteria.Burkholderiales.Alcaligenaceae	POU2AF3
400544	ENSG00000214290	rs7105857	0.000691306	8.15E-05	0.680235756	0.669926491	-0.895874292	0.662943461	0.060562591	-0.036799955	0.251392922	0.157653029	0.146285828	0.085942548	0.002703155	0.000169096	0.99935717	0.960853802	Bacteria.Firmicutes.Erysipelotrichia.Erysipelotrichales.Erysipelotrichaceae.Erysipelotrichaceae_UCG_003	POU2AF3
400545	ENSG00000214290	rs7105857	0.000417575	6.64E-05	0.615462198	0.934908955	-0.948153596	0.683605445	0.044917946	-0.004845293	0.254873174	0.160320918	0.088995723	0.059098269	0.001971187	0.0001535	0.920233673	0.999005681	Bacteria.Proteobacteria.Gammaproteobacteria.Pasteurellales.Pasteurellaceae.Haemophilus	POU2AF3
400546	ENSG00000214376	rs61190614	0.53706234	0.145954528	0.566918689	0.992557084	-0.085250596	0.429742189	0.042245007	-0.001507678	0.137378003	0.29202406	0.073401654	0.161001041	0.255114147	0.051901326	0.998043854	0.988089318	Bacteria.Firmicutes.Clostridia.Clostridiales.Ruminococcaceaencultured	VSTM5
400547	ENSG00000214376	rs61190614	0.851184197	0.242969584	0.562100027	0.970300326	-0.034509912	0.411186707	0.058433061	-0.007436283	0.183216147	0.348963657	0.100276928	0.198962537	0.523536633	0.140143774	0.998820086	0.967777383	Bacteria.Firmicutes.Clostridia.Clostridiales.Family_XIII	VSTM5
400548	ENSG00000214376	rs61190614	0.310734954	0.071854296	0.526724713	0.293837574	-0.225378689	0.712799081	-0.061169462	0.189044501	0.220603059	0.389533686	0.096111931	0.178630996	0.355032003	0.066686679	0.83233839	0.942166966	Bacteria.Firmicutes.Clostridia.Clostridiales.Lachnospiraceae.Lachnospiraceae_ND3007_group	VSTM5
400549	ENSG00000214376	rs61190614	0.364290882	0.16402128	0.725468373	0.982920803	-0.12701167	0.427064876	0.025596008	-0.002891541	0.139019593	0.303404656	0.072575436	0.134554342	0.164602704	0.055983525	0.997117901	0.959406341	Bacteria.Firmicutes.Clostridia.Clostridiales.Lachnospiraceae.Eubacterium_hallii_group	VSTM5
400550	ENSG00000214376	rs61190614	0.805650978	0.344773913	0.732923763	0.849892445	-0.052963798	0.36435589	0.030122094	-0.031598399	0.214388098	0.38284677	0.087894275	0.166297485	0.591805793	0.223233712	0.99991226	0.999177825	Bacteria.Actinobacteria.Coriobacteriia.Coriobacteriales.Coriobacteriaceae.Collinsella	VSTM5
400551	ENSG00000214376	rs61190614	0.332741052	0.11738905	0.459391792	0.624720713	-0.129414304	0.447192613	0.04637771	-0.076755998	0.13261268	0.281803104	0.062312509	0.156163318	0.161892134	0.037541011	0.998525812	0.997174658	Bacteria.Proteobacteria.Deltaproteobacteria.Desulfovibrionales.Desulfovibrionaceae	VSTM5
400552	ENSG00000214376	rs61190614	0.420248612	0.164148231	0.869274056	0.625707146	-0.106310947	0.399234518	0.010917656	0.071207926	0.131064494	0.283719503	0.066074637	0.145290023	0.176034484	0.056587051	0.999160666	0.997201293	Bacteria.Firmicutes.Clostridia.Clostridiales.Lachnospiraceae.Coprococcus_1	VSTM5
400553	ENSG00000214376	rs61190614	0.330418666	0.004440819	0.70004345	0.006612155	-0.162117496	0.988393008	0.024168431	-0.358826157	0.165322316	0.335293577	0.06245578	0.127880557	0.278304073	0.007121568	0.813905672	0.675000704	Bacteria.Proteobacteria.Betaproteobacteria	VSTM5
400554	ENSG00000214376	rs61190614	0.241549923	0.139699277	0.436408072	0.965090881	-0.205605105	0.464991389	-0.045165089	-0.005506843	0.173961006	0.310987461	0.057674196	0.125340578	0.219172433	0.103999136	0.663582796	0.940565433	Bacteria.Firmicutes.Clostridia.Clostridiales.Lachnospiraceae.Lachnospiraceae_UCG_010	VSTM5
400555	ENSG00000214376	rs61190614	0.77338843	0.557448472	0.215339049	0.362231157	0.054132624	0.206329549	-0.10601734	0.174881263	0.187214307	0.349899994	0.084731202	0.190589721	0.440053401	0.31133956	0.783367675	0.803268348	Bacteria.Firmicutes.Erysipelotrichia.Erysipelotrichales.Erysipelotrichaceae	VSTM5
400556	ENSG00000214376	rs61190614	0.616147895	0.585707106	0.227991946	0.075255299	-0.066316528	0.171053351	0.061518193	-0.228558	0.131648599	0.312256419	0.050547668	0.126424691	0.256569392	0.160669138	0.886764336	0.755259861	Bacteria.Proteobacteria.Betaproteobacteria.Burkholderiales.Alcaligenaceae.Parasutterella	VSTM5
400557	ENSG00000214376	rs61190614	0.159446218	0.161098467	0.147576513	0.887443544	-0.201001722	0.420649551	-0.078793587	0.017257833	0.141227368	0.29674428	0.053761775	0.121451757	0.127419443	0.073518203	0.566171553	0.996770431	Bacteria.Firmicutes.Negativicutes.Selenomonadales.Acidaminococcaceae.Phascolarctobacterium	VSTM5
400558	ENSG00000214376	rs61190614	0.945672691	0.660794473	0.620524705	0.559616325	-0.015959029	0.206608642	0.0494532	-0.119950427	0.233299734	0.468674587	0.099406081	0.204542746	0.647399675	0.367327258	0.99032513	0.895807458	Bacteria.Firmicutes.Clostridia.Clostridiales.Ruminococcaceae.Ruminococcaceae_UCG_013	VSTM5
400559	ENSG00000214376	rs61190614	0.639635209	0.475084844	0.969485288	0.68321592	-0.10349263	0.305430899	-0.002676193	0.058708957	0.220004128	0.425154066	0.06968985	0.143222142	0.540371615	0.256604319	0.9994853	0.999502343	Bacteria.Firmicutes.Clostridia.Clostridiales.Lachnospiraceae.Ruminococcus_gnavus_group	VSTM5
400560	ENSG00000214376	rs61190614	0.698860433	0.079025396	0.381100748	0.223026806	-0.057752774	0.561370225	0.054018806	0.202799194	0.148627086	0.314598661	0.061255368	0.164840075	0.348829548	0.027025411	0.515512696	0.878747017	Bacteria.Firmicutes.Clostridia.Clostridiales.Peptostreptococcaceae.Intestinibacter	VSTM5
400561	ENSG00000214376	rs61190614	0.208894568	0.43716689	0.349965541	0.966851715	-0.295341166	0.417563069	-0.086677807	0.008408671	0.23269815	0.534100255	0.092069449	0.201561781	0.427777286	0.402400584	0.787631682	0.943399909	Bacteria.Firmicutes.Clostridia.Clostridiales.Ruminococcaceae.Anaerotruncus	VSTM5
400562	ENSG00000214376	rs61190614	0.450779192	0.151186849	0.477426505	0.517193001	-0.099231241	0.404823221	0.052177334	0.127964298	0.130792514	0.278717438	0.073018074	0.196495928	0.199853229	0.055627193	0.999670759	0.996530704	Bacteria.Firmicutes.Clostridia.Clostridiales.Ruminococcaceae.Flavonifractor	VSTM5
400563	ENSG00000214376	rs61190614	0.225377341	0.183708417	0.19763636	0.926814931	-0.164801332	0.39422785	-0.069845621	0.011218083	0.134643645	0.293383675	0.053660005	0.121658204	0.164217825	0.068601416	0.8347424	0.990319722	Bacteria.Firmicutes.Negativicutes.Selenomonadales.Acidaminococcaceae	VSTM5
400564	ENSG00000214376	rs61190614	0.093118351	0.27117323	0.134037067	0.752546154	-0.331057345	0.560227753	-0.110665768	0.065091336	0.194258633	0.504799626	0.072935462	0.205581508	0.211973418	0.187468936	0.981084248	0.998600531	Bacteria.Firmicutes.Clostridia.Clostridiales.Ruminococcaceae.Ruminiclostridium_6	VSTM5
400565	ENSG00000214376	rs61190614	0.729279681	0.941176473	0.255836411	0.069783295	0.068936617	0.026046907	0.075993466	-0.227834169	0.198333885	0.351618501	0.066289346	0.123573244	0.461167448	0.341973927	0.999858829	0.87696773	Bacteria.Proteobacteria.Betaproteobacteria.Neisseriales.Neisseriaceae.Eikenella	VSTM5
400566	ENSG00000214376	rs61190614	0.491393779	0.172248158	0.677325192	0.335931198	-0.095763989	0.390765059	-0.039316832	0.191024866	0.138384649	0.283118348	0.09405952	0.197051505	0.201276275	0.057544823	0.797454635	0.9138367	Bacteria.Actinobacteria.Actinobacteria	VSTM5
400567	ENSG00000214376	rs61190614	0.319156338	0.292725535	0.60179398	0.772749443	-0.186187406	0.379786119	-0.034284947	-0.044645895	0.185466742	0.358032763	0.065381148	0.153958381	0.359794941	0.157649694	0.999985325	0.999758873	Bacteria.Firmicutes.Clostridia.Clostridiales.Ruminococcaceae.Ruminococcaceae_UCG_014	VSTM5
400568	ENSG00000214376	rs61190614	0.69878516	0.991749765	0.824856548	0.303874902	-0.078900359	0.005117284	0.017724023	-0.211608272	0.2029971	0.492986493	0.079766853	0.20418434	0.576968918	0.432647554	0.998832683	0.955062155	Bacteria.Firmicutes.Clostridia.Clostridiales.Ruminococcaceae.Eubacterium_coprostanoligenes_group	VSTM5
400569	ENSG00000214376	rs61190614	0.818080736	0.408485636	0.671677014	0.774995851	-0.046661021	0.338699313	0.030261993	-0.047554777	0.20204139	0.407117061	0.071074777	0.16567383	0.520012875	0.267620493	0.999878354	0.998275086	Bacteria.Bacteroidetes.Bacteroidia.Bacteroidales.Porphyromonadaceae.Barnesiella	VSTM5
400570	ENSG00000214376	rs61190614	0.649972677	0.178241935	0.36841965	0.734677916	-0.064346305	0.390718924	0.065084752	0.060601877	0.141137493	0.287101119	0.071858236	0.178048751	0.287324541	0.054948506	0.856705845	0.993111591	Bacteria.Actinobacteria.Actinobacteria.Bifidobacteriales.Bifidobacteriaceae.Bifidobacterium	VSTM5
400571	ENSG00000214376	rs61190614	0.627110561	0.506600625	0.150201346	0.573200174	0.092856659	0.250861222	-0.123866942	0.109834836	0.190234987	0.375631143	0.085072465	0.19398219	0.472380551	0.248969126	0.933709887	0.933837527	Bacteria.Firmicutes.Bacilli	VSTM5
400572	ENSG00000214376	rs61190614	0.613969974	0.169666132	0.421664092	0.706710602	-0.071254604	0.398620388	0.059138727	0.067601061	0.140581126	0.287046941	0.073132287	0.17886975	0.266725118	0.057352385	0.929389125	0.998755611	Bacteria.Actinobacteria.Actinobacteria.Bifidobacteriales.Bifidobacteriaceae	VSTM5
400573	ENSG00000214376	rs61190614	0.854624034	0.772976418	0.510244819	0.280364942	-0.03221471	0.115757666	0.043698264	-0.178228909	0.17512594	0.399593203	0.065999023	0.163728134	0.494110113	0.332995085	0.847536449	0.97362172	Bacteria.Firmicutes.Clostridia.Clostridiales.Ruminococcaceae.Ruminococcus_2	VSTM5
400574	ENSG00000214376	rs61190614	0.788445158	0.552046166	0.226811061	0.369552175	0.050556747	0.209380831	-0.103347992	0.172256629	0.187636884	0.350248445	0.08470007	0.190636896	0.446817698	0.313833448	0.80545687	0.800196565	Bacteria.Firmicutes.Erysipelotrichia.Erysipelotrichales	VSTM5
400575	ENSG00000214376	rs61190614	0.604877694	0.337568986	0.927275533	0.863236758	-0.097762385	0.380592916	0.006356546	-0.024464975	0.188029402	0.39394281	0.069373521	0.141465908	0.42787378	0.197891196	0.78264029	0.998431627	Bacteria.Firmicutes.Clostridia.Clostridiales.Ruminococcaceae.Ruminococcus_1	VSTM5
400576	ENSG00000214376	rs61190614	0.191179552	0.144647093	0.279914908	0.971675378	-0.202551744	0.456037087	-0.099168991	0.007149275	0.153348388	0.308870495	0.091014583	0.20057384	0.173697188	0.06045186	0.999672451	0.998587032	Bacteria.Firmicutes.Clostridia.Clostridiales.Ruminococcaceae.Butyricicoccus	VSTM5
400577	ENSG00000214376	rs61190614	0.514523363	0.725380377	0.972379497	0.32029138	-0.109559453	0.141200518	-0.002620858	0.213474319	0.167164298	0.400228973	0.075403735	0.213151224	0.329268115	0.297164377	0.937539064	0.903266338	Bacteria.Firmicutes.Clostridia.Clostridiales.Lachnospiraceae.Blautia	VSTM5
400578	ENSG00000214376	rs61190614	0.640975685	0.139836664	0.406249046	0.764524144	-0.066064309	0.443640622	-0.045342538	-0.035422749	0.141004458	0.296812709	0.054241134	0.117760284	0.317928535	0.064655332	0.70250736	0.870107486	Bacteria.Firmicutes.Clostridia.Clostridiales.Lachnospiraceae.Roseburia	VSTM5
400579	ENSG00000214376	rs61190614	0.375699999	0.054043972	0.966250728	0.094380125	-0.122108696	0.573545167	0.002792836	0.331978391	0.136897991	0.292323091	0.0657534	0.195565662	0.216418477	0.02176113	0.752876344	0.730537956	Bacteria.Firmicutes.Clostridia.Clostridiales.Peptostreptococcaceae	VSTM5
400580	ENSG00000214376	rs61190614	0.372370584	0.009946258	0.792779509	0.038970662	-0.160690525	1.140513301	-0.017146149	0.308274413	0.178893988	0.429470945	0.065000283	0.146301504	0.331159888	0.016728763	0.887124492	0.897325242	Bacteria.Firmicutes.Erysipelotrichia.Erysipelotrichales.Erysipelotrichaceae.Clostridium_innocuum_group	VSTM5
400581	ENSG00000214376	rs61190614	0.573460607	0.18681279	0.902088096	0.856137522	-0.09909451	0.446970762	0.012871151	0.036859592	0.175132621	0.33502484	0.104215378	0.202508703	0.353766532	0.083347537	0.999739884	0.911535512	Bacteria.Actinobacteria.Coriobacteriia.Coriobacteriales.Coriobacteriaceae	VSTM5
400582	ENSG00000214376	rs61190614	0.570707044	0.453459088	0.852807313	0.522481605	-0.093601529	0.276678507	-0.011131017	0.097626551	0.164240721	0.366855429	0.059755033	0.151828173	0.350446245	0.164737532	0.747216866	0.940799143	Bacteria.Firmicutes.Clostridia.Clostridiales.Lachnospiraceae.Lachnoclostridium	VSTM5
400583	ENSG00000214376	rs61190614	0.550634669	0.185087059	0.892483913	0.993378663	-0.097546617	0.424988237	0.009807291	0.001414423	0.162595022	0.317284226	0.07227597	0.169784604	0.327737775	0.079406095	0.862251098	0.987294436	Bacteria.Firmicutes.Clostridia.Clostridiales.Lachnospiraceae.Eubacterium_eligens_group	VSTM5
400584	ENSG00000214376	rs61190614	0.259569873	0.202335606	0.451898323	0.605065556	-0.178584572	0.604688203	0.045923215	-0.097524289	0.157018984	0.469502799	0.060679988	0.187669293	0.250652288	0.108746283	0.901560113	0.997216401	Bacteria.Firmicutes.Clostridia.Clostridiales.Ruminococcaceae.Subdoligranulum	VSTM5
400585	ENSG00000214376	rs61190614	0.159752578	0.034396734	0.240786033	0.127954397	-0.217831254	0.751483345	-0.087354435	0.234045639	0.153166208	0.347770539	0.07378879	0.151791136	0.141740388	0.023621835	0.945687051	0.823043084	Bacteria.Firmicutes.Bacilli.Lactobacillales.Carnobacteriaceae.Granulicatella	VSTM5
400586	ENSG00000214376	rs61190614	0.085757484	0.020847782	0.12403567	0.056323351	-0.323628594	1.437980392	-0.099948103	0.385103155	0.185488665	0.607149813	0.064142237	0.198178672	0.196852331	0.042362044	0.998896274	0.98418264	Bacteria.Proteobacteria.Deltaproteobacteria.Desulfovibrionales.Desulfovibrionaceae.Desulfovibrio	VSTM5
400587	ENSG00000214376	rs61190614	0.23948902	0.227664144	0.32698336	0.43475074	-0.54418086	1.088287175	0.082889011	-0.127218609	0.45839274	0.893575926	0.083924959	0.161865371	0.915570775	0.49540487	0.997675757	0.939102387	Bacteria.Bacteroidetes	VSTM5
400588	ENSG00000214376	rs61190614	0.582694909	0.248040305	0.986681935	0.945688715	-0.107790275	0.445781621	0.001443536	0.012563487	0.195196201	0.38245199	0.086146109	0.1837157	0.459160945	0.191587768	0.911699745	0.908191351	Bacteria.Firmicutes.Clostridia.Clostridiales.Ruminococcaceae.Ruminiclostridium_9	VSTM5
400589	ENSG00000214376	rs61190614	0.316661442	0.18095999	0.527942222	0.96467832	-0.139426734	0.421783162	0.045196451	-0.006758871	0.138167375	0.311896509	0.071224795	0.152039821	0.172300015	0.071099223	0.92078388	0.964500043	Bacteria.Firmicutes.Clostridia.Clostridiales.Lachnospiraceae.Fusicatenibacter	VSTM5
400590	ENSG00000214376	rs61190614	0.165368449	0.010878208	0.283813509	0.032560082	-0.285708216	0.993805321	0.091604433	-0.355024482	0.203637401	0.379035367	0.084762108	0.162541102	0.226041201	0.023847887	0.99759175	0.986746924	Bacteria.Firmicutes.Clostridia.Clostridiales.Lachnospiraceae.Lachnospiraceae_UCG_008	VSTM5
400591	ENSG00000214376	rs61190614	0.421489138	0.147906736	0.528144176	0.306939679	-0.105599096	0.4094177	0.035833295	-0.126425002	0.130536783	0.279581954	0.05649719	0.122771416	0.169616197	0.054303953	0.998277807	0.999325446	Bacteria.Bacteroidetes.Bacteroidia.Bacteroidales.Porphyromonadaceae.Parabacteroides	VSTM5
400592	ENSG00000214376	rs61190614	0.128563058	0.002564629	0.224827946	0.007905197	-0.282775849	1.308125582	-0.086937924	0.422828033	0.183693249	0.417001801	0.070943731	0.154270597	0.188164916	0.007093403	0.705527024	0.996502544	Bacteria.Firmicutes.Clostridia.Clostridiales.Family_XI	VSTM5
400593	ENSG00000214376	rs61190614	0.540028894	0.274827235	0.817759011	0.596500765	-0.095200842	0.34969782	-0.023066846	0.124063667	0.154540377	0.317531582	0.099699487	0.233177575	0.28221645	0.100230587	0.881289313	0.958212988	Bacteria.Actinobacteria	VSTM5
400594	ENSG00000214376	rs61190614	0.235532353	0.086287332	0.410784552	0.435214003	-0.191386629	0.590261229	-0.055273856	0.115706514	0.159846602	0.338894796	0.066767943	0.147367342	0.17701546	0.048886948	0.979221309	0.998719086	Bacteria.Firmicutes.Bacilli.Bacillales.Family_XI.Gemella	VSTM5
400595	ENSG00000214376	rs61190614	0.192986758	0.015821859	0.38502575	0.058112447	-0.234076897	1.042397893	-0.045136998	0.255042988	0.177947074	0.420673045	0.051610259	0.13222235	0.219554765	0.01957523	0.868182661	0.998607976	Bacteria.Firmicutes.Clostridia.Clostridiales.Lachnospiraceae.Tyzzerella_4	VSTM5
400596	ENSG00000214376	rs61190614	0.235235518	0.205568454	0.410536557	0.954082407	-0.227486009	0.472685066	-0.04995917	0.008388275	0.18987518	0.369676359	0.060315939	0.145116837	0.283920565	0.149156754	0.981446852	0.961652776	Bacteria.Proteobacteria.Gammaproteobacteria.Enterobacteriales.Enterobacteriaceae.Citrobacter	VSTM5
400597	ENSG00000214376	rs61190614	0.874104054	0.404763147	0.212345884	0.61074888	0.026982724	0.30016913	-0.102913333	0.10044829	0.169624051	0.357937648	0.081708258	0.196387892	0.516407572	0.174049005	0.967792983	0.975114706	Bacteria.Firmicutes.Bacilli.Lactobacillales	VSTM5
400598	ENSG00000214376	rs61190614	0.374061343	0.377642671	0.577955715	0.813330133	-0.247667875	0.550913878	0.041777289	-0.039068742	0.276707518	0.62017306	0.074710754	0.164782192	0.688389615	0.364251902	0.998803525	0.997226571	Bacteria.Firmicutes.Clostridia.Clostridiales.Lachnospiraceae.Eubacterium_rectale_group	VSTM5
400599	ENSG00000214376	rs61190614	0.74680097	0.393592529	0.450544313	0.384257173	-0.050725628	0.281899765	0.050517617	-0.125457933	0.156446949	0.328238422	0.06655046	0.14321721	0.44825295	0.172634677	0.538924099	0.931081986	Bacteria.Firmicutes.Clostridia.Clostridiales.Christensenellaceae	VSTM5
400600	ENSG00000214376	rs61190614	0.332860467	0.117668509	0.492190643	0.639160619	-0.129936285	0.447571276	0.043849102	-0.073900397	0.133180693	0.282260747	0.063481682	0.156874312	0.162406434	0.039931578	0.997604342	0.996621608	Bacteria.Proteobacteria.Deltaproteobacteria	VSTM5
400601	ENSG00000214376	rs61190614	0.353046411	0.111585131	0.079885561	0.358334948	-0.119803967	0.456380931	0.15104282	-0.171564435	0.128078315	0.282935634	0.084894616	0.185454696	0.161283569	0.035876544	0.999276643	0.988728768	Bacteria.Firmicutes.Clostridia.Clostridiales.Ruminococcaceae.Ruminiclostridium_5	VSTM5
400602	ENSG00000214376	rs61190614	0.412239796	0.12522253	0.800464621	0.528936227	-0.108417652	0.437048822	0.014016871	-0.076176706	0.131373155	0.281379491	0.05523182	0.120337009	0.186607578	0.043837723	0.911109583	0.902710242	Bacteria.Fusobacteria.Fusobacteriia.Fusobacteriales.Fusobacteriaceae.Fusobacterium	VSTM5
400603	ENSG00000214376	rs61190614	0.730056124	0.507838356	0.840873574	0.775622231	-0.25995019	0.732790623	0.025334437	-0.053304953	0.750129989	1.100469521	0.125678493	0.186239689	0.997454612	0.849792241	0.997650199	0.999159905	Bacteria.Firmicutes.Clostridia.Clostridiales	VSTM5
400604	ENSG00000214376	rs61190614	0.018765128	0.002209064	0.012354003	0.005225964	-0.391946854	1.293707226	-0.134485558	0.363991171	0.16259521	0.405905769	0.052255735	0.125934064	0.068359413	0.006328465	0.726309014	0.565564162	Bacteria.Bacteroidetes.Bacteroidia.Bacteroidales.Prevotellaceae.Prevotella_9	VSTM5
400605	ENSG00000214376	rs61190614	0.418447405	0.143071367	0.960969231	0.91170474	-0.110293335	0.422898859	-0.003458264	0.01434921	0.135445863	0.285283614	0.070395261	0.128899246	0.243465305	0.048105236	0.982862011	0.99421939	Bacteria.Firmicutes.Negativicutes.Selenomonadales.Veillonellaceae.Veillonella	VSTM5
400606	ENSG00000214376	rs61190614	0.534513578	0.218886899	0.682135748	0.453684622	-0.307749849	0.990809238	0.041626094	-0.12021299	0.492828265	0.798081828	0.10118262	0.159473592	0.910069696	0.531593475	0.999135888	0.996172726	Bacteria.Firmicutes.Clostridia.Clostridiales.Ruminococcaceae	VSTM5
400607	ENSG00000214376	rs61190614	0.086405493	0.020854724	0.059695682	0.056951601	-0.248859722	0.862929431	-0.108059918	0.246910182	0.14293619	0.364370136	0.056382987	0.127395379	0.100098829	0.014010342	0.858670885	0.979585985	Bacteria.Firmicutes.Erysipelotrichia.Erysipelotrichales.Erysipelotrichaceae.Erysipelatoclostridium	VSTM5
400608	ENSG00000214376	rs61190614	0.797389465	0.791865078	0.424637614	0.135704114	-0.040771822	0.094060259	-0.051835848	0.209507109	0.158163888	0.354974134	0.064515812	0.138679528	0.471616681	0.297688202	0.514052624	0.898234814	Bacteria.Firmicutes.Clostridia.Clostridiales.Lachnospiraceae.Anaerostipes	VSTM5
400609	ENSG00000214376	rs61190614	0.399137114	0.053471384	0.928650391	0.20513103	-0.129889321	0.923377121	-0.004392978	0.198094923	0.153036573	0.469468359	0.048870151	0.154774246	0.304587731	0.036900793	0.998329958	0.99999132	Bacteria.Firmicutes.Clostridia.Clostridiales.Clostridiaceae_1	VSTM5
400610	ENSG00000214376	rs61190614	0.070340986	0.068655698	0.100749394	0.497045073	-0.35880323	0.579842414	0.129666635	-0.081729313	0.195006287	0.313191562	0.07788328	0.11966531	0.152390766	0.060679171	0.624106651	0.902660525	Bacteria.Firmicutes.Negativicutes.Selenomonadales.Veillonellaceae	VSTM5
400611	ENSG00000214376	rs61190614	0.621006337	0.226262475	0.717897959	0.727181292	-0.07849554	0.377700038	0.019523655	-0.034520027	0.158002341	0.309178955	0.053807156	0.098519738	0.253639413	0.077382677	0.955858825	0.969939639	Bacteria.Firmicutes.Clostridia.Clostridiales.Lachnospiraceae.Tyzzerella	VSTM5
400612	ENSG00000214376	rs61190614	0.275952342	0.092688261	0.153220101	0.408471725	-0.143717292	0.482949048	0.07900546	-0.109777726	0.130806771	0.283005071	0.054669431	0.131949047	0.131533617	0.033106188	0.922729228	0.871304332	Bacteria.Bacteroidetes.Bacteroidia.Bacteroidales.Rikenellaceae.Alistipes	VSTM5
400613	ENSG00000214376	rs61190614	0.439813534	0.129757312	0.683763257	0.57745475	-0.103787237	0.431865142	0.024473038	-0.06746636	0.133526236	0.281434925	0.05981206	0.120491632	0.197228845	0.046791009	0.922176117	0.940701148	Bacteria.Firmicutes.Clostridia.Clostridiales.Ruminococcaceae.Ruminococcaceae_UCG_002	VSTM5
400614	ENSG00000214376	rs61190614	0.274535104	0.240828287	0.366902583	0.9411299	-0.151995504	0.386703432	0.058094874	0.010796216	0.137929752	0.326680253	0.063936829	0.145627297	0.149948014	0.082032186	0.999694213	0.917777625	Bacteria.Firmicutes.Clostridia.Clostridiales.Lachnospiraceaencultured	VSTM5
400615	ENSG00000214376	rs61190614	0.371199045	0.090300674	0.820913746	0.356790126	-0.12348833	0.500924972	0.01312977	-0.116895499	0.137138979	0.291337182	0.057767292	0.125951604	0.193042355	0.031831844	0.999296249	0.97562022	Bacteria.Bacteroidetes.Bacteroidia.Bacteroidales.Porphyromonadaceae	VSTM5
400616	ENSG00000214376	rs61190614	0.364383407	0.152769217	0.619006433	0.414600759	-0.194817589	0.850179551	-0.043500625	0.207070198	0.213277411	0.587643249	0.087061623	0.252191792	0.419614875	0.150043423	0.998891856	0.999590371	Bacteria.Firmicutes.Bacilli.Bacillales.Staphylococcaceae.Staphylococcus	VSTM5
400617	ENSG00000214376	rs61190614	0.308611906	0.142434138	0.543188244	0.369612258	-0.135259684	0.412753652	-0.027632711	-0.09051307	0.1318093	0.277988566	0.045209398	0.100183722	0.151903151	0.047944437	0.768736214	0.993577312	Bacteria.Proteobacteria.Betaproteobacteria.Burkholderiales.Alcaligenaceae.Sutterella	VSTM5
400618	ENSG00000214376	rs61190614	0.48374395	0.256219722	0.966125393	0.644922674	-0.121480973	0.363810734	-0.002896579	-0.058292545	0.172477658	0.317611797	0.067943415	0.12590635	0.398007409	0.132220723	0.996596763	0.999791394	Bacteria.Firmicutes.Clostridia.Clostridiales.Ruminococcaceae.Ruminococcaceae_UCG_005	VSTM5
400619	ENSG00000214376	rs61190614	0.02389119	0.026134513	0.035382893	0.104332445	-0.64217578	1.18874028	0.215212771	-0.317054757	0.27762436	0.522242428	0.100156409	0.192474777	0.179543024	0.086405847	0.746660096	0.817503117	Bacteria.Firmicutes.Negativicutes.Selenomonadales	VSTM5
400620	ENSG00000214376	rs61190614	0.430319267	0.214128069	0.868872523	0.82161035	-0.106132382	0.397943983	-0.010076833	0.03204799	0.133736333	0.317195975	0.060797416	0.14156245	0.184174111	0.075914056	0.940041702	0.995634428	Bacteria.Proteobacteria.Gammaproteobacteria.Pasteurellales.Pasteurellaceae.Haemophilus	VSTM5
400621	ENSG00000214376	rs61190614	0.416064002	0.135350176	0.120561827	0.888665353	-0.105237695	0.422565386	0.076223457	-0.013606962	0.128574289	0.279452168	0.04845574	0.096816851	0.192657695	0.045438047	0.592128283	0.869056696	Bacteria.Firmicutes.Negativicutes.Selenomonadales.Veillonellaceae.Dialister	VSTM5
400622	ENSG00000214376	rs61190614	0.410324133	0.114740728	0.915436064	0.355099951	-0.13018777	0.871584486	-0.005400181	0.164430947	0.157104605	0.545188327	0.05065921	0.176544163	0.321438258	0.073619649	0.99714486	0.996602117	Bacteria.Firmicutes.Clostridia.Clostridiales.Clostridiaceae_1.Clostridium_sensu_stricto_1	VSTM5
400623	ENSG00000214376	rs61190614	0.474204292	0.368380846	0.995848686	0.75505315	-0.109879945	0.346923455	-0.000232535	0.045557916	0.152645062	0.382997159	0.044521647	0.145411394	0.326785735	0.156664989	0.999354761	0.999171204	Bacteria.Proteobacteria.Gammaproteobacteria.Enterobacteriales.Enterobacteriaceae	VSTM5
400624	ENSG00000214376	rs61190614	0.316402436	0.322053925	0.557796605	0.821510961	-0.1463497	0.369141228	0.025595126	0.032569148	0.144949607	0.369937757	0.043443476	0.143782998	0.220072594	0.108573825	0.999492402	0.999741582	Bacteria.Proteobacteria.Gammaproteobacteria.Enterobacteriales.Enterobacteriaceae.Escherichia_Shigella	VSTM5
400625	ENSG00000214376	rs61190614	0.289332713	0.22861416	0.421169297	0.470131321	-0.367508323	0.944101171	0.053084524	-0.104939094	0.344009399	0.776789749	0.065575257	0.144441719	0.805293834	0.438503612	0.999973618	0.989705988	Bacteria.Bacteroidetes.Bacteroidia.Bacteroidales.Bacteroidaceae.Bacteroides	VSTM5
400626	ENSG00000214376	rs61190614	0.129797403	0.039322145	0.16675806	0.152388659	-0.234367267	0.730347026	-0.104219983	0.219884373	0.152747105	0.347252076	0.074530165	0.151840705	0.129080879	0.02526936	0.991744893	0.856262504	Bacteria.Firmicutes.Bacilli.Lactobacillales.Carnobacteriaceae	VSTM5
400627	ENSG00000214376	rs61190614	0.432050662	0.037040436	0.956645898	0.168246908	-0.11201677	0.922727289	0.003505451	0.237148882	0.141685174	0.433390773	0.064233951	0.170194993	0.2767597	0.025471538	0.977746096	0.840566997	Bacteria.Proteobacteria.Gammaproteobacteria.Pseudomonadales.Pseudomonadaceae.Pseudomonas	VSTM5
400628	ENSG00000214376	rs61190614	0.904437899	0.386595294	0.593726757	0.802572124	-0.024992278	0.348892379	0.051005207	-0.051174946	0.207359235	0.400256176	0.095143126	0.20384863	0.608385728	0.232870704	0.99792254	0.986607256	Bacteria.Firmicutes.Clostridia.Clostridiales.Family_XIII.Family_XIII_AD3011_group	VSTM5
400629	ENSG00000214376	rs61190614	0.738062388	0.206663535	0.242363164	0.693369882	0.065924192	0.56135948	0.09482515	0.075949897	0.196288017	0.440100972	0.080371057	0.191771522	0.598478374	0.184752986	0.948905015	0.966332496	Bacteria.Firmicutes.Clostridia.Clostridiales.Ruminococcaceae.Ruminococcaceae_NK4A214_group	VSTM5
400630	ENSG00000214376	rs61190614	0.39382706	0.004638374	0.667142787	0.015461438	-0.178286994	1.386321896	-0.030289461	0.448397205	0.207697329	0.472738338	0.070108132	0.180300925	0.43108225	0.016659552	0.997594253	0.968019235	Bacteria.Firmicutes.Erysipelotrichia.Erysipelotrichales.Erysipelotrichaceae.Faecalitalea	VSTM5
400631	ENSG00000214376	rs61190614	0.980543333	0.349139348	0.243131421	0.637800837	-0.003877874	0.327607988	-0.097024542	0.09509643	0.158398476	0.347386115	0.082370835	0.201051393	0.516340287	0.140060437	0.976314705	0.989769364	Bacteria.Firmicutes.Bacilli.Lactobacillales.Streptococcaceae.Streptococcus	VSTM5
400632	ENSG00000214376	rs61190614	0.249391199	0.008650054	0.465793326	0.032393384	-0.24067114	1.324910971	-0.058379961	0.369418155	0.207076806	0.489326925	0.079573462	0.168962614	0.349847392	0.024811645	0.997947728	0.9977362	Bacteria.Actinobacteria.Actinobacteria.Micrococcales	VSTM5
400633	ENSG00000214376	rs61190614	0.550443677	0.218510091	0.223871069	0.088186479	-0.078248608	0.346011878	-0.082313992	0.268371495	0.130365588	0.278476733	0.067030328	0.15503345	0.211034869	0.071174272	0.657344834	0.870789981	Bacteria.Firmicutes.Clostridia.Clostridiales.Lachnospiraceae.Dorea	VSTM5
400634	ENSG00000214376	rs61190614	0.41665701	0.012565377	0.910910174	0.016433896	-0.12835942	0.805867273	0.006814411	-0.301367764	0.157023969	0.313919342	0.060665741	0.122355762	0.284334589	0.013057836	0.806489388	0.874245517	Bacteria.Proteobacteria.Betaproteobacteria.Burkholderiales	VSTM5
400635	ENSG00000214376	rs61190614	0.670820021	0.98275631	0.907862134	0.403024093	-0.090015168	-0.012921883	-0.006713775	0.157740875	0.210828528	0.595567203	0.057783944	0.187400294	0.585643417	0.401269696	0.996566686	0.997858307	Bacteria.Proteobacteria.Gammaproteobacteria	VSTM5
400636	ENSG00000214376	rs61190614	0.686336934	0.398361239	0.549111008	0.489323433	-0.062182955	0.294808399	0.033889316	-0.076359007	0.153294687	0.346771344	0.056272313	0.109816032	0.368720444	0.16790318	0.959597159	0.99789802	Bacteria.Verrucomicrobia	VSTM5
400637	ENSG00000214376	rs61190614	0.712135134	0.580293853	0.851980331	0.904615602	-0.21921628	0.544073159	0.021081018	-0.022934912	0.591505672	0.978999742	0.112530208	0.190645671	0.954184916	0.747379407	0.999826541	0.999832315	Bacteria.Firmicutes.Clostridia.Clostridiales.Lachnospiraceae	VSTM5
400638	ENSG00000214376	rs61190614	0.405399911	0.117176741	0.824842835	0.450762423	-0.109651184	0.446984947	0.012292492	-0.091170391	0.130932235	0.281506012	0.055317878	0.120163378	0.180946872	0.042395266	0.903556314	0.89909021	Bacteria.Fusobacteria.Fusobacteriia.Fusobacteriales	VSTM5
400639	ENSG00000214376	rs61190614	0.713876363	0.873406612	0.648097936	0.123179682	-0.063102224	0.058403805	0.0316004	-0.254774122	0.171352598	0.365109168	0.068916071	0.16312346	0.401416492	0.335875737	0.796530808	0.829933127	Bacteria.Bacteroidetes.Bacteroidia.Bacteroidales.Porphyromonadaceae.Odoribacter	VSTM5
400640	ENSG00000214376	rs61190614	0.459879699	0.182913151	0.92055952	0.855519586	-0.122948184	0.414937816	-0.006774448	-0.026638883	0.165372057	0.308228186	0.067665245	0.145722512	0.266878485	0.090023363	0.96561126	0.998819627	Bacteria.Firmicutes.Clostridia.Clostridiales.Ruminococcaceae.Ruminococcaceae_UCG_003	VSTM5
400641	ENSG00000214376	rs61190614	0.781965362	0.422332633	0.97457951	0.614866414	-0.099617991	1.094256968	-0.002654475	-0.179271535	0.35845724	1.355143275	0.082983023	0.354590574	0.838423464	0.535549089	0.999330493	0.996754281	Bacteria.Proteobacteria	VSTM5
400642	ENSG00000214376	rs61190614	0.274871996	0.092546579	0.153593045	0.410041666	-0.144102548	0.483242992	0.078749243	-0.109363126	0.130859886	0.283051659	0.054542373	0.131894356	0.130393131	0.032473911	0.924433301	0.890158219	Bacteria.Bacteroidetes.Bacteroidia.Bacteroidales.Rikenellaceae	VSTM5
400643	ENSG00000214376	rs61190614	0.689295893	0.131023462	0.937391211	0.399142356	-0.09880755	0.815136849	-0.004338169	-0.097116862	0.246034814	0.532986387	0.055015381	0.114425094	0.618460381	0.177856702	0.993775351	0.887713366	Bacteria.Firmicutes.Clostridia.Clostridiales.Ruminococcaceae.Faecalibacterium	VSTM5
400644	ENSG00000214376	rs61190614	0.428990025	0.201559972	0.894848395	0.895583762	-0.106976377	0.411496921	-0.00804767	0.018623566	0.134410117	0.318945896	0.060650115	0.141348203	0.174203615	0.072000989	0.955409967	0.99813821	Bacteria.Proteobacteria.Gammaproteobacteria.Pasteurellales.Pasteurellaceae	VSTM5
400645	ENSG00000214376	rs61190614	0.399339496	0.144858955	0.279106477	0.357723935	-0.109980721	0.413394506	0.064679692	-0.132399089	0.129636053	0.28013912	0.059260623	0.142935438	0.196352837	0.05058022	0.995339941	0.95316496	Bacteria.Proteobacteria.Deltaproteobacteria.Desulfovibrionales.Desulfovibrionaceae.Bilophila	VSTM5
400646	ENSG00000214376	rs61190614	0.576459997	0.193424508	0.887615285	0.913647948	-0.096918755	0.432828238	0.014918002	0.023078077	0.172639699	0.329367279	0.105146763	0.211995418	0.35312506	0.083082561	0.999005033	0.94575678	Bacteria.Actinobacteria.Coriobacteriia.Coriobacteriales	VSTM5
400647	ENSG00000214376	rs61190614	0.239137488	0.22749788	0.326542644	0.434470659	-0.544497942	1.088621718	0.082958273	-0.127292835	0.458313098	0.893527386	0.08391803	0.161860638	0.915647467	0.49723012	0.997187614	0.93667398	Bacteria.Bacteroidetes.Bacteroidia.Bacteroidales	VSTM5
400648	ENSG00000214376	rs61190614	0.773593099	0.706518382	0.323041338	0.522849165	0.062742072	0.178445347	0.078732753	-0.109802563	0.21719134	0.47183475	0.07906504	0.17091573	0.576571219	0.361920212	0.961249848	0.997513341	Bacteria.Firmicutes.Clostridia.Clostridiales.Lachnospiraceae.Eubacterium_xylanophilum_group	VSTM5
400649	ENSG00000214376	rs61190614	0.185064719	0.068741445	0.03218032	0.191479694	-0.173105243	0.564278316	-0.112785766	0.166740611	0.129228829	0.304881687	0.051519501	0.126322908	0.106331268	0.030147655	0.938177527	0.929290029	Bacteria.Bacteroidetes.Bacteroidia.Bacteroidales.Prevotellaceae	VSTM5
400650	ENSG00000214376	rs61190614	0.384754882	0.128001346	0.829021966	0.847665428	-0.119916328	0.438667238	-0.012642158	0.028706108	0.137035392	0.284534868	0.058305166	0.148839807	0.177758127	0.046270303	0.99935717	0.961151564	Bacteria.Firmicutes.Erysipelotrichia.Erysipelotrichales.Erysipelotrichaceae.Erysipelotrichaceae_UCG_003	VSTM5
400651	ENSG00000214376	rs61190614	0.988693409	0.35336887	0.254611445	0.644975954	-0.002284289	0.325802367	-0.095081283	0.093146565	0.160573615	0.348539086	0.082724049	0.201220195	0.544173701	0.142793146	0.981698993	0.988614165	Bacteria.Firmicutes.Bacilli.Lactobacillales.Streptococcaceae	VSTM5
400652	ENSG00000214376	rs61190614	0.748459723	0.394129473	0.450799987	0.384295437	-0.050454114	0.281646373	0.050544357	-0.125468573	0.156672835	0.328317986	0.066623458	0.14324095	0.451229626	0.176213108	0.538526301	0.923668249	Bacteria.Firmicutes.Clostridia.Clostridiales.Christensenellaceae.Christensenellaceae_R_7_group	VSTM5
400653	ENSG00000214376	rs61190614	0.168715181	0.097973072	0.096761451	0.845598809	-0.186582306	0.465920422	-0.10183965	-0.026562608	0.134054354	0.277515277	0.060434703	0.135858895	0.110976337	0.030517446	0.276862462	0.995819926	Bacteria.Firmicutes.Clostridia.Clostridiales.Lachnospiraceae.Lachnospira	VSTM5
400654	ENSG00000214376	rs61190614	0.234127394	0.088949763	0.072539421	0.325597872	-0.15633253	0.479617597	0.096220752	-0.121610038	0.130173691	0.277745988	0.052712924	0.122775165	0.136594852	0.02805942	0.580712864	0.903004347	Bacteria.Firmicutes.Clostridia.Clostridiales.Lachnospiraceae.Lachnospiraceae_NK4A136_group	VSTM5
400655	ENSG00000214376	rs61190614	0.728978403	0.412570238	0.506823031	0.469899733	-0.054107093	0.286674972	0.037206973	-0.079608827	0.155488353	0.347620238	0.055741733	0.109518916	0.365629813	0.172960286	0.982891669	0.998439902	Bacteria.Verrucomicrobia.Verrucomicrobiae.Verrucomicrobiales.Verrucomicrobiaceae.Akkermansia	VSTM5
400656	ENSG00000214376	rs61190614	0.236740846	0.086426069	0.24827904	0.396599119	-0.162729957	0.541507282	-0.089015243	0.159969068	0.13626729	0.311043372	0.076408314	0.187460124	0.140914776	0.033590123	0.88760533	0.997132292	Bacteria.Firmicutes.Bacilli.Bacillales	VSTM5
400657	ENSG00000214376	rs61190614	0.322223358	0.298168819	0.572554728	0.861583257	-0.188161492	0.48312537	-0.03847402	0.028191755	0.188634045	0.460659839	0.067835506	0.161048281	0.317632411	0.196733484	0.997329664	0.92426646	Bacteria.Firmicutes.Negativicutes.Selenomonadales.Veillonellaceae.Megasphaera	VSTM5
400658	ENSG00000214376	rs61190614	0.842436274	0.579289327	0.938369084	0.830288317	-0.180383456	0.677997423	0.011475298	-0.043395022	0.903839451	1.21674478	0.147840185	0.2016535	0.999435429	0.981350652	0.999968393	0.999515331	Bacteria.Firmicutes	VSTM5
400659	ENSG00000214376	rs61190614	0.347923651	0.016235622	0.819421427	0.008154201	-0.133224449	0.710273512	0.01216648	-0.307119053	0.140909114	0.287815147	0.053078872	0.11252197	0.221136768	0.013978738	0.825655089	0.836659419	Bacteria.Proteobacteria.Betaproteobacteria.Burkholderiales.Alcaligenaceae	VSTM5
400660	ENSG00000214376	rs61190614	0.327378043	0.038764324	0.719464615	0.157385215	-0.132509413	0.790736985	-0.024254729	0.219261532	0.134275843	0.374859889	0.067236304	0.153284315	0.156382335	0.015550858	0.990263512	0.935449612	Bacteria.Proteobacteria.Gammaproteobacteria.Pseudomonadales	VSTM5
400661	ENSG00000214456	rs11881475	0.207130109	0.006052486	0.49810469	0.502653542	0.156574034	-0.611302582	-0.032272067	0.055309281	0.122880445	0.215410442	0.047368676	0.082052055	0.128127115	0.004697321	0.90369172	0.868923001	Bacteria.Proteobacteria.Betaproteobacteria.Burkholderiales.Alcaligenaceae.Parasutterella	PLIN5
400662	ENSG00000214456	rs11881475	0.838539803	0.015108743	0.234157876	0.561743706	0.034459434	-0.723261395	0.074985614	0.069862269	0.168440184	0.289775297	0.062442521	0.119781127	0.541962107	0.02355521	0.721406433	0.902660525	Bacteria.Firmicutes.Negativicutes.Selenomonadales.Veillonellaceae	PLIN5
400663	ENSG00000214456	rs11881475	0.656323189	0.105031455	0.41965638	0.669564612	0.077877667	-0.53314603	-0.059365683	0.064070972	0.174202461	0.324323403	0.073094791	0.149456813	0.482495743	0.112228406	0.84018227	0.895507627	Bacteria.Firmicutes.Clostridia.Clostridiales.Ruminococcaceae.Ruminiclostridium_9	PLIN5
400664	ENSG00000214456	rs11881475	0.927701131	0.063269018	0.24546963	0.804459155	0.016655317	-0.578309119	-0.08204075	0.029014131	0.182844421	0.306044017	0.069999846	0.116713241	0.594502416	0.074757128	0.981084248	0.998600531	Bacteria.Firmicutes.Clostridia.Clostridiales.Ruminococcaceae.Ruminiclostridium_6	PLIN5
400665	ENSG00000214456	rs11881475	0.392580061	0.003321518	0.906530086	0.129771462	0.164422034	-0.898911568	-0.009216819	-0.224562309	0.191038198	0.294843542	0.078191364	0.146346726	0.398665051	0.008898344	0.885668083	0.942166966	Bacteria.Firmicutes.Clostridia.Clostridiales.Lachnospiraceae.Lachnospiraceae_ND3007_group	PLIN5
400666	ENSG00000214456	rs11881475	0.213829617	0.018721201	0.95252948	0.874414882	0.178415716	-0.621747378	-0.00385712	0.01793762	0.142119116	0.257825812	0.064542615	0.113044448	0.187357609	0.015256607	0.868969254	0.983121182	Bacteria.Firmicutes.Clostridia.Clostridiales.Lachnospiraceae.Eubacterium_eligens_group	PLIN5
400667	ENSG00000214456	rs11881475	0.368653536	0.001465824	0.827934154	0.096525136	0.154627884	-1.105215334	-0.01340304	-0.19476425	0.170804205	0.332604109	0.061417232	0.11549531	0.357988801	0.007708598	0.999878354	0.935158928	Bacteria.Bacteroidetes.Bacteroidia.Bacteroidales.Porphyromonadaceae.Barnesiella	PLIN5
400668	ENSG00000214456	rs11881475	0.02885438	0.000422264	0.124899418	0.052222919	0.369251559	-0.933663436	0.088069727	-0.167829125	0.165207045	0.251209445	0.056651384	0.084867273	0.066389446	0.001803121	0.491999125	0.754281782	Bacteria.Firmicutes.Clostridia.Clostridiales.Lachnospiraceae.Lachnospiraceae_UCG_010	PLIN5
400669	ENSG00000214456	rs11881475	0.043364177	0.000295683	0.185616768	0.030126971	0.263010502	-0.994976353	0.081754164	-0.287011583	0.127648259	0.260111453	0.061109947	0.129459549	0.06551421	0.000762271	0.945687051	0.823043084	Bacteria.Firmicutes.Bacilli.Lactobacillales.Carnobacteriaceae.Granulicatella	PLIN5
400670	ENSG00000214456	rs11881475	0.085312967	0.001739386	0.466073465	0.245426073	0.230487141	-0.778979714	0.037140468	-0.106048536	0.131912482	0.23846054	0.050655401	0.090475636	0.088804147	0.002767834	0.71486986	0.970562572	Bacteria.Firmicutes.Negativicutes.Selenomonadales.Acidaminococcaceae.Phascolarctobacterium	PLIN5
400671	ENSG00000214456	rs11881475	0.830411571	0.646664491	0.191593029	0.056583867	0.034468189	-0.150035968	0.091764757	-0.323426077	0.160289407	0.325781443	0.069539081	0.166619718	0.535051993	0.289830295	0.933709887	0.923401405	Bacteria.Firmicutes.Bacilli	PLIN5
400672	ENSG00000214456	rs11881475	0.169811434	0.027944915	0.485648098	0.315952967	0.165058928	-0.540357834	-0.044651325	0.126662976	0.118900163	0.240325234	0.063673612	0.125333852	0.124343031	0.01499932	0.998043854	0.976485909	Bacteria.Firmicutes.Clostridia.Clostridiales.Ruminococcaceaencultured	PLIN5
400673	ENSG00000214456	rs11881475	0.116010034	0.003120705	0.728131244	0.631764018	0.186328221	-0.649230911	0.019523138	-0.055311246	0.116966248	0.21146318	0.055921759	0.114867962	0.078153112	0.002689513	0.992052328	0.997201293	Bacteria.Firmicutes.Clostridia.Clostridiales.Lachnospiraceae.Coprococcus_1	PLIN5
400674	ENSG00000214456	rs11881475	0.31828241	0.025779981	0.839193378	0.95213186	0.160823972	-0.654082316	-0.011893428	-0.006817917	0.159910211	0.286644189	0.05837558	0.1131379	0.299155677	0.034253182	0.770361295	0.998431627	Bacteria.Firmicutes.Clostridia.Clostridiales.Ruminococcaceae.Ruminococcus_1	PLIN5
400675	ENSG00000214456	rs11881475	0.104801493	0.003070753	0.306857472	0.618288882	0.191105584	-0.651511898	0.066321777	-0.065823892	0.116174867	0.211824936	0.064394095	0.131469493	0.079604592	0.002788107	0.999670759	0.996530704	Bacteria.Firmicutes.Clostridia.Clostridiales.Ruminococcaceae.Flavonifractor	PLIN5
400676	ENSG00000214456	rs11881475	0.421884568	0.136913142	0.835143962	0.638725686	0.152451018	-0.517724128	-0.01422855	0.061455872	0.188614387	0.343775594	0.068096838	0.130287934	0.437318483	0.13221833	0.966284917	0.997513341	Bacteria.Firmicutes.Clostridia.Clostridiales.Lachnospiraceae.Eubacterium_xylanophilum_group	PLIN5
400677	ENSG00000214456	rs11881475	0.068900009	0.083202679	0.254933668	0.736908913	0.373237036	-0.742163529	0.090523793	-0.052609098	0.201779695	0.421809984	0.078812848	0.155928944	0.274846396	0.161322818	0.761113505	0.936167976	Bacteria.Firmicutes.Clostridia.Clostridiales.Ruminococcaceae.Anaerotruncus	PLIN5
400678	ENSG00000214456	rs11881475	0.189655286	0.005980712	0.941439632	0.690635334	0.189219086	-0.690272235	-0.003311717	0.029322531	0.142756219	0.242870895	0.044907579	0.073348185	0.191567373	0.008022584	0.998624061	0.999171204	Bacteria.Proteobacteria.Gammaproteobacteria.Enterobacteriales.Enterobacteriaceae	PLIN5
400679	ENSG00000214456	rs11881475	0.263312276	0.010135589	0.318776215	0.242008299	0.13924053	-0.573968078	-0.06357046	0.137787339	0.123399961	0.216710041	0.063274298	0.116695659	0.1617912	0.006395171	0.852078326	0.96515345	Bacteria.Actinobacteria.Actinobacteria.Bifidobacteriales.Bifidobacteriaceae.Bifidobacterium	PLIN5
400680	ENSG00000214456	rs11881475	0.036935539	0.01485953	0.166235121	0.952439841	0.337006265	-0.669159003	0.081867142	0.006386739	0.158195821	0.267405437	0.05847187	0.106669984	0.08986183	0.022535424	0.733640054	0.998791778	Bacteria.Firmicutes.Clostridia.Clostridiales.Ruminococcaceae.Ruminococcus_2	PLIN5
400681	ENSG00000214456	rs11881475	0.817054294	0.283833585	0.245400131	0.186692808	0.038946073	-0.33719041	-0.065241366	0.135443336	0.167672337	0.312017345	0.055657783	0.101492904	0.507923732	0.181731066	0.981446852	0.925873833	Bacteria.Proteobacteria.Gammaproteobacteria.Enterobacteriales.Enterobacteriaceae.Citrobacter	PLIN5
400682	ENSG00000214456	rs11881475	0.313289603	0.297136144	0.873132662	0.131297241	0.166414233	-0.316557911	0.011825092	-0.224928258	0.163757121	0.301187923	0.073763094	0.147178224	0.293780505	0.21217548	0.969105941	0.759359639	Bacteria.Firmicutes.Erysipelotrichia.Erysipelotrichales	PLIN5
400683	ENSG00000214456	rs11881475	0.105389589	0.0421375	0.668046865	0.399189815	0.197145505	-0.514896596	-0.024948791	-0.123697217	0.120053583	0.248377797	0.057914153	0.145757371	0.087226561	0.023561664	0.92078388	0.925546474	Bacteria.Firmicutes.Clostridia.Clostridiales.Lachnospiraceae.Fusicatenibacter	PLIN5
400684	ENSG00000214456	rs11881475	0.073429745	0.002487098	0.369308679	0.487124654	0.223956724	-0.669147002	-0.045428824	-0.06300852	0.123082091	0.212606527	0.05025048	0.090157338	0.068945487	0.00205543	0.966132568	0.97562022	Bacteria.Bacteroidetes.Bacteroidia.Bacteroidales.Porphyromonadaceae	PLIN5
400685	ENSG00000214456	rs11881475	0.062049085	0.000404994	0.313756837	0.0439364	0.24231517	-0.974236531	0.064137552	-0.269242269	0.127623963	0.261226004	0.063174926	0.131040066	0.082121056	0.000900983	0.991744893	0.856262504	Bacteria.Firmicutes.Bacilli.Lactobacillales.Carnobacteriaceae	PLIN5
400686	ENSG00000214456	rs11881475	0.555586556	0.049989373	0.361760079	0.244500811	0.090989016	-0.490887271	-0.058926143	0.122500928	0.153573828	0.245783635	0.064155706	0.104305183	0.381909208	0.03935684	0.516839161	0.889187317	Bacteria.Firmicutes.Clostridia.Clostridiales.Christensenellaceae	PLIN5
400687	ENSG00000214456	rs11881475	0.241817475	0.039490378	0.995525994	0.846282819	0.182613256	-0.697816854	-0.00032176	-0.022960059	0.154596548	0.332078159	0.057161455	0.117962408	0.262505774	0.041170566	0.902759924	0.995071635	Bacteria.Firmicutes.Erysipelotrichia.Erysipelotrichales.Erysipelotrichaceae.Clostridium_innocuum_group	PLIN5
400688	ENSG00000214456	rs11881475	0.31466779	0.298527468	0.867509075	0.129505174	0.165646226	-0.315320476	0.012365073	-0.226073993	0.163469926	0.300883071	0.073828299	0.147227789	0.293942363	0.209761738	0.959263569	0.759018229	Bacteria.Firmicutes.Erysipelotrichia.Erysipelotrichales.Erysipelotrichaceae	PLIN5
400689	ENSG00000214456	rs11881475	0.760893067	0.305412868	0.128288378	0.196597709	-0.059594645	-0.323673662	-0.117139153	0.162027448	0.195014784	0.313321069	0.076038752	0.124188127	0.596093627	0.214733379	0.984443038	0.925115546	Bacteria.Firmicutes.Clostridia.Clostridiales.Ruminococcaceae.Eubacterium_coprostanoligenes_group	PLIN5
400690	ENSG00000214456	rs11881475	0.26047959	0.101988763	0.669100511	0.373133272	0.153449075	-0.47358629	-0.019046737	0.083937394	0.135179143	0.285511584	0.044363529	0.09359618	0.236125092	0.058565632	0.991770327	0.99999132	Bacteria.Firmicutes.Clostridia.Clostridiales.Clostridiaceae_1	PLIN5
400691	ENSG00000214456	rs11881475	0.058847707	0.000105201	0.318930758	0.01098998	0.259786682	-1.145538887	-0.048224814	0.286165427	0.1350861	0.27728614	0.048015594	0.109303948	0.096270159	0.000421074	0.647035132	0.742295451	Bacteria.Firmicutes.Clostridia.Clostridiales.Lachnospiraceae.Lachnoclostridium	PLIN5
400692	ENSG00000214456	rs11881475	0.048107601	0.013651344	0.226989811	0.928351545	0.296726742	-0.64455102	-0.077501026	0.008625998	0.147301867	0.254234299	0.063541603	0.095559482	0.090902337	0.016586371	0.399160765	0.974591286	Bacteria.Firmicutes.Clostridia.Clostridiales.Lachnospiraceae.Anaerostipes	PLIN5
400693	ENSG00000214456	rs11881475	0.090145272	0.005285221	0.396235784	0.375750231	0.281540347	-0.827497022	0.07256995	-0.150089356	0.163662607	0.286696003	0.084975499	0.168285366	0.169094639	0.011104244	0.998820086	0.961415255	Bacteria.Firmicutes.Clostridia.Clostridiales.Family_XIII	PLIN5
400694	ENSG00000214456	rs11881475	0.576256238	0.34311124	0.271321805	0.09952186	0.082115533	-0.28454675	0.074602979	-0.279257297	0.146192657	0.297951755	0.067242907	0.167115686	0.418128637	0.155023519	0.967792983	0.950973549	Bacteria.Firmicutes.Bacilli.Lactobacillales	PLIN5
400695	ENSG00000214456	rs11881475	0.108376457	0.002901398	0.491056495	0.635504141	0.190138393	-0.653382376	-0.047135723	0.085013583	0.116797198	0.211103145	0.068060733	0.178511962	0.077881292	0.002187309	0.999276643	0.988728768	Bacteria.Firmicutes.Clostridia.Clostridiales.Ruminococcaceae.Ruminiclostridium_5	PLIN5
400696	ENSG00000214456	rs11881475	0.082743754	0.002186299	0.080336408	0.512857698	0.201465886	-0.659929201	0.090480121	-0.054066518	0.114328894	0.206830278	0.050932756	0.082167144	0.067250061	0.001939477	0.740418984	0.902710242	Bacteria.Fusobacteria.Fusobacteriia.Fusobacteriales.Fusobacteriaceae.Fusobacterium	PLIN5
400697	ENSG00000214456	rs11881475	0.426655457	0.869053608	0.037849448	0.010785829	-0.155962437	0.055333807	-0.17642135	0.362612413	0.194965977	0.334316153	0.083226995	0.138130027	0.480198456	0.423744967	0.8927069	0.549010734	Bacteria.Firmicutes.Clostridia.Clostridiales.Ruminococcaceae.Ruminococcaceae_UCG_013	PLIN5
400698	ENSG00000214456	rs11881475	0.094883484	0.000971147	0.588627199	0.083143311	0.212850527	-0.754424822	0.026144368	-0.159484493	0.125584085	0.218296619	0.048101433	0.090625431	0.099564425	0.001390797	0.90035788	0.889313815	Bacteria.Firmicutes.Negativicutes.Selenomonadales.Acidaminococcaceae	PLIN5
400699	ENSG00000214456	rs11881475	0.116427477	0.012281279	0.79045544	0.871326782	0.19043142	-0.610313045	-0.017645602	-0.018074323	0.119681444	0.236935704	0.06613395	0.111148569	0.083953847	0.007860376	0.997117901	0.954858178	Bacteria.Firmicutes.Clostridia.Clostridiales.Lachnospiraceae.Eubacterium_hallii_group	PLIN5
400700	ENSG00000214456	rs11881475	0.036721464	0.070326596	0.0653924	0.260265874	1.352905935	-1.632705777	-0.200651903	0.169205473	0.634328844	0.887314078	0.107057645	0.14899208	0.997454612	0.732554638	0.997650199	0.999159905	Bacteria.Firmicutes.Clostridia.Clostridiales	PLIN5
400701	ENSG00000214456	rs11881475	0.343515101	0.274698931	0.858268602	0.279521556	0.160405454	-0.361899726	-0.013138273	0.148446831	0.168103759	0.328522475	0.073279917	0.136128023	0.405158424	0.192078369	0.99991226	0.982046009	Bacteria.Actinobacteria.Coriobacteriia.Coriobacteriales.Coriobacteriaceae.Collinsella	PLIN5
400702	ENSG00000214456	rs11881475	0.117787617	0.001195092	0.612504299	0.11440101	0.227273099	-0.950365487	-0.027153307	0.16961774	0.14337713	0.280403331	0.053350668	0.105996974	0.149778242	0.002830227	0.796573193	0.872891119	Bacteria.Proteobacteria.Betaproteobacteria	PLIN5
400703	ENSG00000214456	rs11881475	0.046032765	0.005997294	0.201701366	0.358568962	0.278080919	-0.800827463	0.110216308	-0.164093607	0.13671376	0.281868154	0.085454358	0.177465962	0.088154338	0.007667169	0.999739884	0.89281868	Bacteria.Actinobacteria.Coriobacteriia.Coriobacteriales.Coriobacteriaceae	PLIN5
400704	ENSG00000214456	rs11881475	0.129944821	0.757125235	0.709146909	0.246177625	0.211408057	-0.141111303	0.015163926	0.159310305	0.137837492	0.454370036	0.04047587	0.136134842	0.173977298	0.285703007	0.880544813	0.998607976	Bacteria.Firmicutes.Clostridia.Clostridiales.Lachnospiraceae.Tyzzerella_4	PLIN5
400705	ENSG00000214456	rs11881475	0.357919172	0.064020267	0.973794959	0.958901619	0.188733139	-0.633084082	-0.001879171	-0.004989452	0.203835873	0.336007868	0.056986413	0.096449773	0.460711677	0.078613274	0.996566686	0.997858307	Bacteria.Proteobacteria.Gammaproteobacteria	PLIN5
400706	ENSG00000214456	rs11881475	0.21471778	0.400581205	0.592344247	0.708613705	0.292496242	-0.445235402	-0.033895637	-0.051128598	0.233448709	0.526198416	0.062991061	0.136211592	0.592015933	0.374704333	0.998803525	0.997226571	Bacteria.Firmicutes.Clostridia.Clostridiales.Lachnospiraceae.Eubacterium_rectale_group	PLIN5
400707	ENSG00000214456	rs11881475	0.249671318	0.009245444	0.35630368	0.248095642	0.143139773	-0.579844632	-0.059597322	0.138696995	0.123233097	0.216125214	0.064149087	0.119007178	0.150809727	0.006479257	0.924475198	0.983925624	Bacteria.Actinobacteria.Actinobacteria.Bifidobacteriales.Bifidobacteriaceae	PLIN5
400708	ENSG00000214456	rs11881475	0.154482038	0.003398095	0.09196618	0.609991595	0.165218149	-0.637207678	0.090433205	-0.055318569	0.114682668	0.209543882	0.052873342	0.107924527	0.09881417	0.002435765	0.998525812	0.997174658	Bacteria.Proteobacteria.Deltaproteobacteria.Desulfovibrionales.Desulfovibrionaceae	PLIN5
400709	ENSG00000214456	rs11881475	0.564556765	0.051392419	0.352870027	0.238942229	0.089009268	-0.488216221	-0.060058228	0.124070873	0.153716024	0.245979775	0.064182517	0.104388676	0.387943965	0.040829679	0.5161262	0.881997834	Bacteria.Firmicutes.Clostridia.Clostridiales.Christensenellaceae.Christensenellaceae_R_7_group	PLIN5
400710	ENSG00000214456	rs11881475	0.093401982	0.006480393	0.382421533	0.256717483	0.297882541	-0.945174032	-0.048680129	0.126175871	0.174947052	0.335974886	0.05535578	0.110269784	0.227231225	0.017761503	0.9994853	0.999502343	Bacteria.Firmicutes.Clostridia.Clostridiales.Lachnospiraceae.Ruminococcus_gnavus_group	PLIN5
400711	ENSG00000214456	rs11881475	0.029719904	0.018027712	0.113468585	0.488567522	0.454346415	-0.862595455	0.132902028	-0.102288804	0.204411123	0.355489059	0.082834651	0.146850469	0.135545211	0.041866128	0.998891856	0.999590371	Bacteria.Firmicutes.Bacilli.Bacillales.Staphylococcaceae.Staphylococcus	PLIN5
400712	ENSG00000214456	rs11881475	0.490991273	0.030191956	0.174265184	0.422387615	0.092079131	-0.548655604	-0.11070139	0.11702972	0.132935838	0.247577901	0.080588393	0.144948519	0.296971195	0.019451222	0.999672451	0.998587032	Bacteria.Firmicutes.Clostridia.Clostridiales.Ruminococcaceae.Butyricicoccus	PLIN5
400713	ENSG00000214456	rs11881475	0.009260411	0.000286848	0.037955053	0.021040285	0.449673369	-1.184868059	0.142865631	-0.269375542	0.16764417	0.309013668	0.067435367	0.113914981	0.044041247	0.001664094	0.568453517	0.996502544	Bacteria.Firmicutes.Clostridia.Clostridiales.Family_XI	PLIN5
400714	ENSG00000214456	rs11881475	0.114623583	0.007984826	0.850003237	0.398653531	0.186067735	-0.590149167	-0.011521349	-0.092694922	0.116349665	0.215608151	0.060680416	0.109101295	0.078241156	0.005527841	0.782896104	0.950422487	Bacteria.Firmicutes.Clostridia.Clostridiales.Lachnospiraceae.Dorea	PLIN5
400715	ENSG00000214456	rs11881475	0.37790313	0.014738188	0.418016789	0.858624199	0.122425627	-0.618690502	0.071607444	-0.029051304	0.13789233	0.246922925	0.087855874	0.162448322	0.22903676	0.012034334	0.772297594	0.973391309	Bacteria.Actinobacteria	PLIN5
400716	ENSG00000214456	rs11881475	0.219697534	0.020289784	0.675789584	0.790999139	0.159973098	-0.61435898	-0.021610376	0.025967582	0.1290854	0.25820741	0.051439631	0.097583257	0.177206469	0.013786432	0.956717132	0.979585985	Bacteria.Firmicutes.Erysipelotrichia.Erysipelotrichales.Erysipelotrichaceae.Erysipelatoclostridium	PLIN5
400717	ENSG00000214456	rs11881475	0.120623742	0.001582282	0.795498273	0.327511075	0.181192366	-0.700763808	-0.012902741	-0.086606879	0.115204719	0.212489817	0.049579416	0.087785719	0.076894164	0.001693947	0.998277807	0.999325446	Bacteria.Bacteroidetes.Bacteroidia.Bacteroidales.Porphyromonadaceae.Parabacteroides	PLIN5
400718	ENSG00000214456	rs11881475	0.304760871	0.189710634	0.579891654	0.242894286	0.141946862	-0.396150112	-0.025366774	0.11440704	0.137220111	0.29891306	0.045596162	0.097078653	0.273660528	0.104678417	0.99714486	0.996602117	Bacteria.Firmicutes.Clostridia.Clostridiales.Clostridiaceae_1.Clostridium_sensu_stricto_1	PLIN5
400719	ENSG00000214456	rs11881475	0.616186645	0.110995862	0.092323199	0.12035893	0.066834534	-0.412224281	-0.077624988	0.152009184	0.132691526	0.255131372	0.045435724	0.096579396	0.347564853	0.066123417	0.947613107	0.99789802	Bacteria.Verrucomicrobia	PLIN5
400720	ENSG00000214456	rs11881475	0.123412923	0.007666621	0.61129581	0.631856546	0.228372468	-0.721463382	-0.028914117	0.050079434	0.146312004	0.262153691	0.056617353	0.104031051	0.161550014	0.011170395	0.932427523	0.997216401	Bacteria.Firmicutes.Clostridia.Clostridiales.Ruminococcaceae.Subdoligranulum	PLIN5
400721	ENSG00000214456	rs11881475	0.117320281	0.009624899	0.791832669	0.68778413	0.191404098	-0.70243495	-0.014582757	0.049213229	0.120592241	0.263290252	0.055025112	0.121916064	0.089682224	0.007127938	0.999694213	0.908466096	Bacteria.Firmicutes.Clostridia.Clostridiales.Lachnospiraceaencultured	PLIN5
400722	ENSG00000214456	rs11881475	0.322947667	0.081933745	0.938736428	0.528676302	0.1730936	-0.520576148	-0.004751349	0.068307414	0.173790229	0.294621193	0.061581041	0.107837574	0.361696645	0.068486024	0.999985325	0.999758873	Bacteria.Firmicutes.Clostridia.Clostridiales.Ruminococcaceae.Ruminococcaceae_UCG_014	PLIN5
400723	ENSG00000214456	rs11881475	0.241947767	0.022394329	0.634858153	0.352376418	0.154631785	-0.547761023	-0.029125774	0.090032097	0.130944641	0.234138651	0.061041562	0.096115488	0.17566452	0.010437449	0.618962864	0.907226844	Bacteria.Firmicutes.Clostridia.Clostridiales.Peptostreptococcaceae.Intestinibacter	PLIN5
400724	ENSG00000214456	rs11881475	0.068897228	0.02302405	0.26944868	0.736217433	0.350152653	-0.767580586	0.091049141	-0.058166745	0.189297852	0.329688839	0.081743286	0.171931582	0.197178577	0.042617602	0.99792254	0.986607256	Bacteria.Firmicutes.Clostridia.Clostridiales.Family_XIII.Family_XIII_AD3011_group	PLIN5
400725	ENSG00000214456	rs11881475	0.064279328	0.120278253	0.296708296	0.939944944	0.291229401	-0.627021768	-0.068757903	0.012074782	0.154723812	0.39829149	0.065361061	0.159653795	0.143833776	0.107197616	0.99759175	0.986746924	Bacteria.Firmicutes.Clostridia.Clostridiales.Lachnospiraceae.Lachnospiraceae_UCG_008	PLIN5
400726	ENSG00000214456	rs11881475	0.156990873	0.01534745	0.436106018	0.143187513	0.166883345	-0.546067301	-0.031796026	0.112587275	0.116554532	0.21931942	0.040575535	0.07597275	0.10009574	0.008940585	0.737677134	0.985377765	Bacteria.Proteobacteria.Betaproteobacteria.Burkholderiales.Alcaligenaceae.Sutterella	PLIN5
400727	ENSG00000214456	rs11881475	0.244204891	0.005693811	0.333284948	0.814739845	0.144030354	-0.625072518	0.079193878	-0.03410979	0.122559001	0.218575361	0.08124311	0.144982282	0.128442775	0.004357416	0.703352052	0.917221068	Bacteria.Actinobacteria.Actinobacteria	PLIN5
400728	ENSG00000214456	rs11881475	0.082486806	0.000370197	0.460940557	0.047290557	0.234158482	-0.947311529	0.044437707	-0.21926169	0.132767696	0.25214946	0.059913297	0.108435235	0.094308068	0.000999561	0.979221309	0.998719086	Bacteria.Firmicutes.Bacilli.Bacillales.Family_XI.Gemella	PLIN5
400729	ENSG00000214456	rs11881475	0.102824892	0.002182931	0.360545802	0.392009424	0.188400518	-0.657883675	0.039376382	0.066690772	0.113863967	0.206155839	0.042761976	0.077392607	0.078762791	0.00190157	0.732038234	0.827486509	Bacteria.Firmicutes.Negativicutes.Selenomonadales.Veillonellaceae.Dialister	PLIN5
400730	ENSG00000214456	rs11881475	0.114452497	0.002872464	0.548843395	0.791731325	0.186033655	-0.696724719	0.026690082	0.02565325	0.116272397	0.224858584	0.044288421	0.096749163	0.086823024	0.002006855	0.772149766	0.9272906	Bacteria.Firmicutes.Clostridia.Clostridiales.Lachnospiraceae.Lachnospiraceae_NK4A136_group	PLIN5
400731	ENSG00000214456	rs11881475	0.079228791	0.000715222	0.419783989	0.087940825	0.245881567	-0.895803977	-0.043405935	0.164867181	0.137890733	0.252129643	0.053458883	0.095165569	0.101074725	0.001651341	0.691497784	0.919733129	Bacteria.Proteobacteria.Betaproteobacteria.Burkholderiales	PLIN5
400732	ENSG00000214456	rs11881475	0.053107116	0.000360579	0.038827081	0.012206548	0.22126984	-0.810951725	0.100189579	-0.219893064	0.11232233	0.215393791	0.047512068	0.085289712	0.048865076	0.000576545	0.960530581	0.670656393	Bacteria.Bacteroidetes.Bacteroidia.Bacteroidales.Prevotellaceae	PLIN5
400733	ENSG00000214456	rs11881475	0.171164269	0.04490208	0.920404375	0.534340758	0.177343396	-0.541776822	-0.004211735	0.05839075	0.128160126	0.264920399	0.041985812	0.093466853	0.118100005	0.023657995	0.958816309	0.966245262	Bacteria.Firmicutes.Clostridia.Clostridiales.Lachnospiraceae.Tyzzerella	PLIN5
400734	ENSG00000214456	rs11881475	0.115566628	0.002162696	0.87678095	0.3834746	0.186643907	-0.687446876	-0.007563571	0.086764365	0.117019167	0.215209655	0.048589344	0.098882533	0.076156718	0.001874951	0.999305472	0.869237402	Bacteria.Bacteroidetes.Bacteroidia.Bacteroidales.Rikenellaceae.Alistipes	PLIN5
400735	ENSG00000214456	rs11881475	0.133213453	0.004508371	0.928037728	0.633264758	0.186022568	-0.635401436	0.004570225	-0.051974579	0.122336036	0.215936432	0.050407905	0.108416406	0.09305501	0.003605215	0.934565189	0.952786911	Bacteria.Firmicutes.Clostridia.Clostridiales.Ruminococcaceae.Ruminococcaceae_UCG_002	PLIN5
400736	ENSG00000214456	rs11881475	0.112674324	0.104593092	0.234854021	0.43116836	0.639640648	-1.176968761	-0.08693909	0.100680626	0.397777604	0.71505205	0.072505474	0.127101691	0.867924505	0.409173635	0.997675757	0.939102387	Bacteria.Bacteroidetes	PLIN5
400737	ENSG00000214456	rs11881475	0.122465093	0.312471633	0.518000882	0.286902784	0.266001267	-0.338815262	0.046704289	0.142995149	0.169981032	0.332837899	0.071855841	0.133173038	0.268686777	0.238864021	0.948905015	0.966332496	Bacteria.Firmicutes.Clostridia.Clostridiales.Ruminococcaceae.Ruminococcaceae_NK4A214_group	PLIN5
400738	ENSG00000214456	rs11881475	0.097262695	0.002844849	0.045297029	0.616415809	0.18993471	-0.636675201	0.105859191	-0.0484142	0.112885809	0.205260452	0.051861768	0.096182884	0.080509234	0.002475494	0.995339941	0.95533137	Bacteria.Proteobacteria.Deltaproteobacteria.Desulfovibrionales.Desulfovibrionaceae.Bilophila	PLIN5
400739	ENSG00000214456	rs11881475	0.438955412	0.010113044	0.055840532	0.392151963	0.095174344	-0.558930918	-0.101813015	0.084708239	0.122214921	0.210965983	0.05228844	0.098331094	0.206681957	0.005426591	0.220689859	0.931384799	Bacteria.Firmicutes.Clostridia.Clostridiales.Lachnospiraceae.Lachnospira	PLIN5
400740	ENSG00000214456	rs11881475	0.033689984	0.080187728	0.154521089	0.601785601	0.311256289	-0.50086647	-0.099095558	-0.066142446	0.143454976	0.281804056	0.068791694	0.126130253	0.075833035	0.064757899	0.878984333	0.927561557	Bacteria.Firmicutes.Clostridia.Clostridiales.Lachnospiraceae.Blautia	PLIN5
400741	ENSG00000214456	rs11881475	0.070201507	0.022472194	0.321152226	0.668164493	0.28922693	-0.719312254	0.057311799	-0.044000931	0.157112096	0.307653008	0.057327726	0.102178852	0.139268907	0.027967394	0.999858829	0.957708045	Bacteria.Proteobacteria.Betaproteobacteria.Neisseriales.Neisseriaceae.Eikenella	PLIN5
400742	ENSG00000214456	rs11881475	0.449358955	0.005038069	0.504487049	0.15060662	0.115376636	-1.231445404	-0.037028655	-0.219003388	0.151595038	0.424149655	0.055169866	0.150564571	0.367484412	0.014105792	0.997329664	0.92426646	Bacteria.Firmicutes.Negativicutes.Selenomonadales.Veillonellaceae.Megasphaera	PLIN5
400743	ENSG00000214456	rs11881475	0.205254648	0.011449697	0.470197071	0.169624657	0.155632924	-0.563947611	-0.047212489	0.146709485	0.121631707	0.216690408	0.064994531	0.105635229	0.147847437	0.006684406	0.616518327	0.767074497	Bacteria.Firmicutes.Clostridia.Clostridiales.Peptostreptococcaceae	PLIN5
400744	ENSG00000214456	rs11881475	0.47004054	0.20076596	0.307264682	0.137989588	0.101363589	-0.362079842	0.070658377	-0.250104675	0.139491633	0.280142958	0.068662895	0.166535805	0.365988311	0.095098538	0.988415778	0.951383867	Bacteria.Firmicutes.Bacilli.Lactobacillales.Streptococcaceae	PLIN5
400745	ENSG00000214456	rs11881475	0.11252613	0.10452695	0.234608718	0.430975196	0.639789524	-1.177118095	-0.086977614	0.10071931	0.397703024	0.715003637	0.072499175	0.127096979	0.867966973	0.410385117	0.997187614	0.93667398	Bacteria.Bacteroidetes.Bacteroidia.Bacteroidales	PLIN5
400746	ENSG00000214456	rs11881475	0.087577971	0.126422649	0.137130309	0.372646924	1.284684111	-1.52521663	-0.183177976	0.145487423	0.740685472	0.985136372	0.121701006	0.162062862	0.999435429	0.957620371	0.999968393	0.999515331	Bacteria.Firmicutes	PLIN5
400747	ENSG00000214456	rs11881475	0.190719705	0.123292918	0.446408797	0.574239458	0.392453112	-0.963821995	-0.042994299	0.064016083	0.296807535	0.617293256	0.056123325	0.113368309	0.777840292	0.355476475	0.999973618	0.989705988	Bacteria.Bacteroidetes.Bacteroidia.Bacteroidales.Bacteroidaceae.Bacteroides	PLIN5
400748	ENSG00000214456	rs11881475	0.298372533	0.008254274	0.919586015	0.333113165	0.197843345	-0.872336192	0.006407935	-0.109525171	0.188723768	0.320132824	0.06322691	0.112319051	0.341691691	0.02383744	0.998896274	0.99087052	Bacteria.Proteobacteria.Deltaproteobacteria.Desulfovibrionales.Desulfovibrionaceae.Desulfovibrio	PLIN5
400749	ENSG00000214456	rs11881475	0.407281796	0.020527941	0.502513291	0.846440739	0.122375647	-0.709547242	-0.041099158	-0.022632777	0.146716499	0.298802812	0.060951067	0.116402052	0.302413377	0.025719365	0.756432796	0.940986664	Bacteria.Bacteroidetes.Bacteroidia.Bacteroidales.Porphyromonadaceae.Odoribacter	PLIN5
400750	ENSG00000214456	rs11881475	0.055743298	0.000627371	0.256822968	0.0769924	0.249031745	-0.82178249	-0.055304315	0.153600748	0.127843844	0.228650735	0.048343323	0.08547946	0.069153978	0.001215101	0.652059415	0.849088893	Bacteria.Proteobacteria.Betaproteobacteria.Burkholderiales.Alcaligenaceae	PLIN5
400751	ENSG00000214456	rs11881475	0.072180456	0.210218021	0.262507713	0.722414422	0.378273076	-0.500560106	-0.053509122	-0.030742502	0.206963452	0.395550644	0.047341065	0.086167287	0.238169896	0.236403963	0.914353853	0.927381973	Bacteria.Firmicutes.Clostridia.Clostridiales.Ruminococcaceae.Faecalibacterium	PLIN5
400752	ENSG00000214456	rs11881475	0.82781351	0.101672994	0.159834462	0.241786008	0.034012587	-0.441337717	-0.08593396	0.12255093	0.155746126	0.265819455	0.060435771	0.103742035	0.520960957	0.069968162	0.996596763	0.999791394	Bacteria.Firmicutes.Clostridia.Clostridiales.Ruminococcaceae.Ruminococcaceae_UCG_005	PLIN5
400753	ENSG00000214456	rs11881475	0.04192388	0.000278668	0.09981737	0.018172837	0.242669583	-0.838022184	0.112842496	-0.317309482	0.116934225	0.218059877	0.067588416	0.130939883	0.047807543	0.000454313	0.88760533	0.997132292	Bacteria.Firmicutes.Bacilli.Bacillales	PLIN5
400754	ENSG00000214456	rs11881475	0.287830039	0.009728002	0.602607384	0.833452293	0.146192087	-0.617758507	0.023345341	-0.014863146	0.136414858	0.231897549	0.044619461	0.07040062	0.20932815	0.008167398	0.999492402	0.999741582	Bacteria.Proteobacteria.Gammaproteobacteria.Enterobacteriales.Enterobacteriaceae.Escherichia_Shigella	PLIN5
400755	ENSG00000214456	rs11881475	0.125377532	0.003445947	0.841807074	0.923609437	0.191305625	-0.652771438	-0.010170954	-0.010705153	0.123217301	0.215002817	0.050757689	0.111209616	0.085919602	0.003297561	0.935909119	0.997079835	Bacteria.Proteobacteria.Gammaproteobacteria.Pasteurellales.Pasteurellaceae.Haemophilus	PLIN5
400756	ENSG00000214456	rs11881475	0.82484822	0.027459132	0.527074686	0.376882643	0.052359223	-0.936159557	0.052000749	0.139071406	0.235630955	0.415012493	0.081775114	0.156304317	0.732507323	0.088664056	0.904670394	0.869093589	Bacteria.Firmicutes.Negativicutes.Selenomonadales	PLIN5
400757	ENSG00000214456	rs11881475	0.125032271	0.128826211	0.219829107	0.464874091	0.826400131	-1.19822753	-0.126284903	0.108744967	0.531777528	0.778922992	0.10193116	0.147916049	0.954184916	0.604842817	0.999826541	0.999832315	Bacteria.Firmicutes.Clostridia.Clostridiales.Lachnospiraceae	PLIN5
400758	ENSG00000214456	rs11881475	0.049872343	0.005891476	0.220106145	0.762856456	0.269967357	-0.697969845	0.070422183	-0.035885413	0.135099499	0.245113949	0.056875983	0.118433175	0.076664961	0.006694267	0.874895595	0.907101516	Bacteria.Proteobacteria.Gammaproteobacteria.Pseudomonadales.Pseudomonadaceae.Pseudomonas	PLIN5
400759	ENSG00000214456	rs11881475	0.012696316	0.103809098	0.032800125	0.47478784	0.982534151	-1.080425377	-0.172541645	0.095418192	0.38333133	0.654883569	0.079107744	0.132730685	0.522550506	0.414997757	0.999135888	0.996172726	Bacteria.Firmicutes.Clostridia.Clostridiales.Ruminococcaceae	PLIN5
400760	ENSG00000214456	rs11881475	0.167927511	0.003587632	0.068095965	0.551774067	0.159633368	-0.631327927	0.099441359	-0.064602975	0.114477053	0.208897504	0.053599954	0.107992563	0.103900685	0.002720259	0.997604342	0.996621608	Bacteria.Proteobacteria.Deltaproteobacteria	PLIN5
400761	ENSG00000214456	rs11881475	0.665167247	0.143970408	0.978499836	0.696360728	0.172767788	-0.843845804	0.002533038	0.053432054	0.397374667	0.570551488	0.093630172	0.136315802	0.821903879	0.375758107	0.999330493	0.996873616	Bacteria.Proteobacteria	PLIN5
400762	ENSG00000214456	rs11881475	0.443226905	0.16054476	0.33925035	0.13768857	0.107352301	-0.383854047	0.066625407	-0.24078872	0.139153805	0.270423702	0.06920457	0.16020801	0.335966671	0.080207232	0.976314705	0.946394015	Bacteria.Firmicutes.Bacilli.Lactobacillales.Streptococcaceae.Streptococcus	PLIN5
400763	ENSG00000214456	rs11881475	0.037720309	0.073645812	0.158569365	0.584114782	0.370975796	-0.795998843	0.089886653	-0.077002439	0.17488643	0.43780148	0.063021182	0.139970978	0.153520478	0.09283656	0.997594253	0.968019235	Bacteria.Firmicutes.Erysipelotrichia.Erysipelotrichales.Erysipelotrichaceae.Faecalitalea	PLIN5
400764	ENSG00000214456	rs11881475	0.609856057	0.11160339	0.120292864	0.137211509	0.069345332	-0.41464129	-0.071243585	0.145563175	0.135238833	0.257072304	0.045256567	0.096730565	0.331932381	0.067436637	0.953850517	0.998439902	Bacteria.Verrucomicrobia.Verrucomicrobiae.Verrucomicrobiales.Verrucomicrobiaceae.Akkermansia	PLIN5
400765	ENSG00000214456	rs11881475	0.120111873	0.003449811	0.779348873	0.876461542	0.195371562	-0.654279549	-0.014325556	-0.017220827	0.124045543	0.215526979	0.050920332	0.110340393	0.07963638	0.003303158	0.93480961	0.99813821	Bacteria.Proteobacteria.Gammaproteobacteria.Pasteurellales.Pasteurellaceae	PLIN5
400766	ENSG00000214456	rs11881475	0.079221667	0.02180903	0.310799545	0.422939922	0.333092122	-0.878076589	0.074923073	-0.109525159	0.186793995	0.373616376	0.07334537	0.135816071	0.203070118	0.044157594	0.997947728	0.9977362	Bacteria.Actinobacteria.Actinobacteria.Micrococcales	PLIN5
400767	ENSG00000214456	rs11881475	0.07951927	0.002465527	0.344304456	0.588152466	0.215192711	-0.681489077	0.04908727	-0.055185109	0.120799923	0.216325922	0.051527913	0.101402286	0.067257196	0.002356548	0.99935717	0.960853802	Bacteria.Firmicutes.Erysipelotrichia.Erysipelotrichales.Erysipelotrichaceae.Erysipelotrichaceae_UCG_003	PLIN5
400768	ENSG00000214456	rs11881475	0.224379472	0.005092634	0.369427758	0.97184978	0.149427168	-0.632655421	0.051445814	-0.004111745	0.121817396	0.218194066	0.056920338	0.116070509	0.164619354	0.003940149	0.977260763	0.997435414	Bacteria.Firmicutes.Negativicutes.Selenomonadales.Veillonellaceae.Veillonella	PLIN5
400769	ENSG00000214456	rs11881475	0.019706165	0.000267181	0.083903076	0.030738814	0.388650197	-1.03563261	0.092701518	-0.186263297	0.162545263	0.268593522	0.052809456	0.084337712	0.069488271	0.00143515	0.763878714	0.66434785	Bacteria.Bacteroidetes.Bacteroidia.Bacteroidales.Prevotellaceae.Prevotella_9	PLIN5
400770	ENSG00000214456	rs11881475	0.316054799	0.014881682	0.685272552	0.941562577	0.147401664	-0.629760104	-0.02445528	0.007896742	0.145885855	0.251719367	0.060072018	0.107307191	0.216698441	0.01510299	0.922389356	0.998819627	Bacteria.Firmicutes.Clostridia.Clostridiales.Ruminococcaceae.Ruminococcaceae_UCG_003	PLIN5
400771	ENSG00000214456	rs11881475	0.054846108	0.009074579	0.250920365	0.497055862	0.264483865	-0.7474742	0.102742198	-0.121777697	0.135263136	0.277887036	0.088689619	0.178307294	0.095208642	0.00991238	0.999005033	0.920602915	Bacteria.Actinobacteria.Coriobacteriia.Coriobacteriales	PLIN5
400772	ENSG00000214456	rs11881475	0.069893746	0.101319711	0.213668071	0.4437943	0.213738319	-0.434584567	-0.055592015	-0.076513428	0.115974875	0.261475966	0.044266662	0.099303468	0.079052704	0.050556417	0.631504869	0.829471463	Bacteria.Firmicutes.Clostridia.Clostridiales.Lachnospiraceae.Roseburia	PLIN5
400773	ENSG00000214456	rs11881475	0.086203245	0.007165992	0.448996679	0.976979209	0.217311739	-0.649584379	0.043745571	-0.0037757	0.124734029	0.233938144	0.057431836	0.130342281	0.069079478	0.004389633	0.990263512	0.946586092	Bacteria.Proteobacteria.Gammaproteobacteria.Pseudomonadales	PLIN5
400774	ENSG00000214456	rs11881475	0.092724036	0.002398807	0.107425063	0.60420676	0.195317738	-0.654712032	0.083048044	-0.043123864	0.114467774	0.207217865	0.050873953	0.082787277	0.071377881	0.002121931	0.762321158	0.909375003	Bacteria.Fusobacteria.Fusobacteriia.Fusobacteriales	PLIN5
400775	ENSG00000214456	rs11881475	0.115407004	0.002158235	0.871986059	0.381358641	0.186782478	-0.687727985	-0.007838984	0.087096083	0.117053696	0.215251108	0.048456548	0.098817624	0.075676936	0.001843754	0.999052585	0.884494316	Bacteria.Bacteroidetes.Bacteroidia.Bacteroidales.Rikenellaceae	PLIN5
400776	ENSG00000214491	rs5997677	0.002695166	0.001686757	0.705183238	0.802057431	-0.853412822	0.653041283	0.052151922	-0.026569705	0.273515559	0.199290105	0.137241399	0.105555758	0.021138123	0.004104152	0.99152666	0.978792694	Bacteria.Firmicutes.Bacilli.Lactobacillales	SEC14L6
400777	ENSG00000214491	rs5997677	0.008222019	0.000298007	0.021216821	0.400087142	-0.576397139	0.628730166	0.158389161	-0.042431263	0.211416161	0.164467369	0.06707607	0.050094252	0.036207915	0.001386375	0.840494342	0.998607976	Bacteria.Firmicutes.Clostridia.Clostridiales.Lachnospiraceae.Tyzzerella_4	SEC14L6
400778	ENSG00000214491	rs5997677	0.019678061	0.001736783	0.526554425	0.852976882	-0.656000143	0.580818311	0.064494924	-0.011922009	0.274293546	0.177772655	0.10129517	0.064076035	0.045997087	0.003422212	0.982891669	0.998439902	Bacteria.Verrucomicrobia.Verrucomicrobiae.Verrucomicrobiales.Verrucomicrobiaceae.Akkermansia	SEC14L6
400779	ENSG00000214491	rs5997677	0.000430295	4.74E-05	0.790248254	0.46757128	-0.779305513	0.632302729	-0.027497624	0.056291585	0.210005109	0.145019333	0.102954055	0.077034958	0.002466954	0.00011417	0.998043854	0.98261409	Bacteria.Firmicutes.Clostridia.Clostridiales.Ruminococcaceaencultured	SEC14L6
400780	ENSG00000214491	rs5997677	0.074098644	0.018038958	0.124278718	0.404430481	-0.492639791	0.523572799	-0.103951092	0.043409864	0.271389169	0.215794528	0.066755085	0.051727399	0.241307959	0.055657486	0.897014075	0.887713366	Bacteria.Firmicutes.Clostridia.Clostridiales.Ruminococcaceae.Faecalibacterium	SEC14L6
400781	ENSG00000214491	rs5997677	0.000124308	3.07E-05	0.236841976	0.440137226	-0.859381779	0.65282194	0.114201704	-0.056194153	0.210497648	0.145661112	0.095651413	0.072347348	0.001049074	7.64E-05	0.977260763	0.950514345	Bacteria.Firmicutes.Negativicutes.Selenomonadales.Veillonellaceae.Veillonella	SEC14L6
400782	ENSG00000214491	rs5997677	0.157572526	0.102449451	0.596893816	0.396014681	-0.592943068	0.441818693	0.08897463	-0.093010641	0.41471257	0.266725227	0.167407315	0.108859194	0.248211217	0.081815666	0.841783573	0.957150765	Bacteria.Firmicutes.Clostridia.Clostridiales.Lachnospiraceae.Lachnospiraceae_ND3007_group	SEC14L6
400783	ENSG00000214491	rs5997677	0.000427593	9.17E-05	0.737265324	0.98571561	-0.772210891	0.627609511	-0.036540713	0.00139612	0.207984837	0.150463033	0.108456305	0.077679607	0.00235592	0.000231808	0.92078388	0.966243951	Bacteria.Firmicutes.Clostridia.Clostridiales.Lachnospiraceae.Fusicatenibacter	SEC14L6
400784	ENSG00000214491	rs5997677	0.001079017	0.000169687	0.683323716	0.613644749	-0.768598203	0.718680266	0.032976672	0.032538782	0.224591367	0.18006826	0.080476506	0.064138112	0.008242485	0.00061617	0.993180684	0.99999132	Bacteria.Firmicutes.Clostridia.Clostridiales.Clostridiaceae_1	SEC14L6
400785	ENSG00000214491	rs5997677	7.92E-05	2.25E-05	0.04581846	0.049216547	-1.21298465	0.905382213	-0.257787179	0.171592867	0.287880573	0.198190548	0.12660783	0.085615769	0.001094632	0.000110021	0.657058109	0.972516633	Bacteria.Firmicutes.Clostridia.Clostridiales.Lachnospiraceae.Eubacterium_eligens_group	SEC14L6
400786	ENSG00000214491	rs5997677	0.000265392	0.000113805	0.591604081	0.99525765	-0.82187441	0.615787819	0.043348175	-0.000339765	0.213043145	0.149885822	0.08039633	0.056944579	0.001967615	0.000308338	0.758256633	0.886618609	Bacteria.Firmicutes.Clostridia.Clostridiales.Lachnospiraceae.Roseburia	SEC14L6
400787	ENSG00000214491	rs5997677	0.001062379	0.000166974	0.280223483	0.401400448	-0.720321873	0.582165042	0.097664579	-0.054410717	0.210178003	0.145689966	0.089691927	0.064417506	0.003655519	0.000268286	0.844385423	0.882356667	Bacteria.Fusobacteria.Fusobacteriia.Fusobacteriales.Fusobacteriaceae.Fusobacterium	SEC14L6
400788	ENSG00000214491	rs5997677	0.039618776	0.023671786	0.573511487	0.5684139	-0.651913037	0.518490063	-0.081543284	0.062425089	0.310441888	0.22378795	0.144133002	0.108885634	0.12639181	0.035523107	0.962969945	0.933837527	Bacteria.Firmicutes.Bacilli	SEC14L6
400789	ENSG00000214491	rs5997677	4.27E-05	5.95E-06	0.06592254	0.030950589	-0.918148855	0.754584269	-0.179951525	0.149849656	0.209173649	0.15301109	0.096206772	0.067939054	0.000685983	3.80E-05	0.778556834	0.664081671	Bacteria.Proteobacteria.Gammaproteobacteria.Pseudomonadales.Pseudomonadaceae.Pseudomonas	SEC14L6
400790	ENSG00000214491	rs5997677	0.003291218	0.001201348	0.661372768	0.969195191	-0.739405427	0.629683494	0.059441169	-0.003937932	0.242274969	0.185879331	0.135083353	0.101580179	0.013056755	0.00207599	0.962073978	0.893059527	Bacteria.Firmicutes.Bacilli.Lactobacillales.Carnobacteriaceae.Granulicatella	SEC14L6
400791	ENSG00000214491	rs5997677	0.002883572	0.000978857	0.034579602	0.016660494	-0.638574215	0.501295707	0.265360266	-0.203687724	0.206178801	0.145158603	0.12293196	0.082878696	0.008831918	0.00105413	0.748271996	0.770101939	Bacteria.Actinobacteria.Actinobacteria.Bifidobacteriales.Bifidobacteriaceae.Bifidobacterium	SEC14L6
400792	ENSG00000214491	rs5997677	7.86E-05	1.31E-05	0.006077297	0.034459589	-0.814690848	0.647120219	-0.277194799	0.151921853	0.193263754	0.13715116	0.097728389	0.070331587	0.000485351	3.64E-05	0.936901003	0.997201293	Bacteria.Firmicutes.Clostridia.Clostridiales.Lachnospiraceae.Coprococcus_1	SEC14L6
400793	ENSG00000214491	rs5997677	0.001993584	0.000230142	0.43022869	0.177964873	-0.991030208	0.877421872	-0.114422397	0.126791078	0.307631575	0.224949013	0.144154039	0.093106055	0.03465992	0.002706714	0.998891856	0.999590371	Bacteria.Firmicutes.Bacilli.Bacillales.Staphylococcaceae.Staphylococcus	SEC14L6
400794	ENSG00000214491	rs5997677	6.44E-05	1.29E-05	0.059738298	0.161411464	-0.866040687	0.674686377	-0.189147468	0.094589343	0.202688978	0.142865338	0.098709398	0.066778018	0.000452253	3.20E-05	0.998525812	0.997174658	Bacteria.Proteobacteria.Deltaproteobacteria.Desulfovibrionales.Desulfovibrionaceae	SEC14L6
400795	ENSG00000214491	rs5997677	0.000295349	4.15E-05	0.526213898	0.373992767	-0.818633046	0.649447823	0.09240273	-0.091426991	0.213991836	0.147684158	0.145007112	0.102132272	0.001535868	9.89E-05	0.770995044	0.9138367	Bacteria.Actinobacteria.Actinobacteria	SEC14L6
400796	ENSG00000214491	rs5997677	0.000696095	5.24E-05	0.786277693	0.26994795	-0.833423962	0.761331055	0.025499169	-0.073745394	0.234011033	0.175761802	0.093654088	0.066277813	0.006607654	0.000305367	0.819680783	0.948674522	Bacteria.Proteobacteria.Betaproteobacteria	SEC14L6
400797	ENSG00000214491	rs5997677	0.007708096	0.001442558	0.709468101	0.376568204	-0.90175245	0.825982157	-0.052095061	0.086357103	0.327899791	0.248181079	0.139214461	0.096993646	0.050323796	0.007670291	0.999878354	0.975805979	Bacteria.Bacteroidetes.Bacteroidia.Bacteroidales.Porphyromonadaceae.Barnesiella	SEC14L6
400798	ENSG00000214491	rs5997677	0.000445155	0.000128871	0.302132853	0.320018334	-0.948092443	0.723762336	0.088652084	-0.055337001	0.256209975	0.177737851	0.085231694	0.055221843	0.004117486	0.000492917	0.997282517	0.999171204	Bacteria.Proteobacteria.Gammaproteobacteria.Enterobacteriales.Enterobacteriaceae	SEC14L6
400799	ENSG00000214491	rs5997677	0.001080962	0.00024538	0.768930591	0.555181967	-0.780371327	0.738511425	0.024239353	0.040742567	0.22807016	0.190272571	0.082166017	0.06869594	0.009567847	0.0009959	0.99714486	0.996602117	Bacteria.Firmicutes.Clostridia.Clostridiales.Clostridiaceae_1.Clostridium_sensu_stricto_1	SEC14L6
400800	ENSG00000214491	rs5997677	0.005492225	0.000115349	0.127423604	0.008286714	-1.583182198	1.673115251	0.154658774	-0.200257496	0.551125328	0.407634283	0.100162313	0.073530187	0.571403575	0.031438451	0.997187614	0.916949819	Bacteria.Bacteroidetes.Bacteroidia.Bacteroidales	SEC14L6
400801	ENSG00000214491	rs5997677	0.000455217	6.22E-05	0.404577892	0.274408862	-0.895889701	0.708593801	0.066635417	-0.057404885	0.242553792	0.16545835	0.079428126	0.052078775	0.003315751	0.000192288	0.999492402	0.999741582	Bacteria.Proteobacteria.Gammaproteobacteria.Enterobacteriales.Enterobacteriaceae.Escherichia_Shigella	SEC14L6
400802	ENSG00000214491	rs5997677	0.00058629	0.000131934	0.188572401	0.064507536	-1.153725067	1.025268693	-0.190419802	0.202569313	0.319132772	0.252206186	0.143306163	0.107715189	0.01252639	0.001412424	0.741183201	0.765936247	Bacteria.Firmicutes.Clostridia.Clostridiales.Ruminococcaceae.Ruminiclostridium_9	SEC14L6
400803	ENSG00000214491	rs5997677	0.02801233	0.004185913	0.673582891	0.34015274	-0.93537876	0.851003678	-0.067227971	0.106358304	0.416197319	0.286672514	0.158875179	0.110683667	0.181313793	0.028868746	0.857986502	0.913834648	Bacteria.Firmicutes.Clostridia.Clostridiales.Ruminococcaceae.Anaerotruncus	SEC14L6
400804	ENSG00000214491	rs5997677	0.000121983	0.000187106	0.106671306	0.227478243	-1.041883255	0.775025477	0.178241463	-0.108122594	0.254855221	0.195604209	0.108948961	0.088741911	0.002900723	0.001527028	0.778495902	0.768606268	Bacteria.Firmicutes.Erysipelotrichia.Erysipelotrichales	SEC14L6
400805	ENSG00000214491	rs5997677	5.18E-05	8.59E-05	0.026722036	0.083136538	-1.290110755	0.930992861	0.198502712	-0.122445455	0.297607046	0.222192835	0.087560821	0.069576812	0.002680325	0.00095358	0.9994853	0.999502343	Bacteria.Firmicutes.Clostridia.Clostridiales.Lachnospiraceae.Ruminococcus_gnavus_group	SEC14L6
400806	ENSG00000214491	rs5997677	0.000362286	0.001607823	0.724252077	0.505471952	-0.843602634	0.532788765	-0.033473442	-0.044940934	0.224151825	0.161813505	0.094474528	0.067114103	0.004779584	0.004711054	0.869019108	0.991307536	Bacteria.Firmicutes.Clostridia.Clostridiales.Ruminococcaceae.Ruminococcus_2	SEC14L6
400807	ENSG00000214491	rs5997677	0.0003596	0.00012861	0.275557344	0.286705338	-0.940710231	0.740494239	0.126663761	-0.100772112	0.249803516	0.181820272	0.115189532	0.093811454	0.004890624	0.000736679	0.890411299	0.893596209	Bacteria.Firmicutes.Clostridia.Clostridiales.Lachnospiraceae.Blautia	SEC14L6
400808	ENSG00000214491	rs5997677	0.001131968	2.33E-05	0.154281333	0.017251561	-1.196196398	1.045779217	-0.198179619	0.220833928	0.351121143	0.229371562	0.137494142	0.090360551	0.013409159	0.000273497	0.688779936	0.996502544	Bacteria.Firmicutes.Clostridia.Clostridiales.Family_XI	SEC14L6
400809	ENSG00000214491	rs5997677	0.00017998	0.000132191	0.117093166	0.174595205	-1.066118677	0.798691002	-0.155490155	0.0963743	0.268291918	0.196497767	0.097903155	0.070213087	0.002868897	0.000757447	0.483692532	0.813330366	Bacteria.Firmicutes.Clostridia.Clostridiales.Lachnospiraceae.Lachnospiraceae_UCG_010	SEC14L6
400810	ENSG00000214491	rs5997677	0.000120901	0.000183947	0.10628405	0.227542699	-1.041648355	0.77480651	0.178432771	-0.10826719	0.254635748	0.195299955	0.108942842	0.08887305	0.002827421	0.001487657	0.76634727	0.769192295	Bacteria.Firmicutes.Erysipelotrichia.Erysipelotrichales.Erysipelotrichaceae	SEC14L6
400811	ENSG00000214491	rs5997677	0.000319718	0.000290905	0.100861672	0.377211661	-1.155483224	0.798316338	0.151855642	-0.058099569	0.303951766	0.20843142	0.091241637	0.065344244	0.003610941	0.000872106	0.5491132	0.940799143	Bacteria.Firmicutes.Clostridia.Clostridiales.Lachnospiraceae.Lachnoclostridium	SEC14L6
400812	ENSG00000214491	rs5997677	0.000739404	0.00015526	0.150000233	0.368988581	-0.72616455	0.614499656	0.151038176	-0.064928768	0.204987655	0.152960376	0.103681823	0.071771777	0.00392731	0.000269534	0.372764142	0.918041391	Bacteria.Firmicutes.Clostridia.Clostridiales.Peptostreptococcaceae.Intestinibacter	SEC14L6
400813	ENSG00000214491	rs5997677	7.34E-06	4.28E-07	0.019752038	0.000897965	-1.234053476	1.247836372	0.232993639	-0.321948691	0.253141061	0.221967875	0.097482945	0.092488769	0.000464223	1.39E-05	0.99759175	0.986746924	Bacteria.Firmicutes.Clostridia.Clostridiales.Lachnospiraceae.Lachnospiraceae_UCG_008	SEC14L6
400814	ENSG00000214491	rs5997677	0.000348045	6.00E-05	0.165747852	0.254050197	-0.761605051	0.607564817	-0.119837784	0.065358337	0.20170977	0.141531521	0.085491691	0.056796212	0.001690424	0.000101238	0.635624594	0.903004347	Bacteria.Firmicutes.Clostridia.Clostridiales.Lachnospiraceae.Lachnospiraceae_NK4A136_group	SEC14L6
400815	ENSG00000214491	rs5997677	0.001252768	0.00072275	0.357454584	0.412717466	-0.974480736	0.744452742	0.101702947	-0.067348831	0.288818125	0.2097254	0.10973459	0.081692628	0.016519542	0.002977668	0.762252122	0.897490053	Bacteria.Firmicutes.Negativicutes.Selenomonadales.Veillonellaceae	SEC14L6
400816	ENSG00000214491	rs5997677	0.004055321	0.007049411	0.064003522	0.13730909	-1.961522871	1.26318587	0.292024411	-0.157747299	0.658311653	0.453941234	0.154981239	0.104853713	0.236139015	0.122363893	0.999330493	0.996754281	Bacteria.Proteobacteria	SEC14L6
400817	ENSG00000214491	rs5997677	0.00042114	0.00027408	0.203084667	0.270544955	-1.021072081	0.769575535	-0.159026336	0.096245498	0.274667013	0.199989172	0.123681656	0.086608404	0.00490356	0.000988046	0.456445596	0.887336532	Bacteria.Firmicutes.Clostridia.Clostridiales.Christensenellaceae.Christensenellaceae_R_7_group	SEC14L6
400818	ENSG00000214491	rs5997677	0.000196828	3.26E-05	0.177967931	0.116963891	-0.794309696	0.630136449	0.13064572	-0.113489523	0.201235354	0.141118468	0.095937306	0.071432079	0.00114232	8.16E-05	0.999670759	0.984201853	Bacteria.Firmicutes.Clostridia.Clostridiales.Ruminococcaceae.Flavonifractor	SEC14L6
400819	ENSG00000214491	rs5997677	0.000184748	2.74E-05	0.397462817	0.240608217	-0.829383036	0.665044107	0.0728284	-0.074265998	0.209124604	0.147335646	0.085501279	0.062708947	0.001221803	6.46E-05	0.966988225	0.97562022	Bacteria.Bacteroidetes.Bacteroidia.Bacteroidales.Porphyromonadaceae	SEC14L6
400820	ENSG00000214491	rs5997677	0.000400104	0.000109522	0.893574896	0.586620098	-0.799397585	0.610832867	0.011358799	0.0339844	0.214132121	0.148276634	0.084573458	0.062189987	0.001929797	0.000227759	0.941358373	0.990569963	Bacteria.Proteobacteria.Gammaproteobacteria.Pasteurellales.Pasteurellaceae.Haemophilus	SEC14L6
400821	ENSG00000214491	rs5997677	0.132948436	0.003866554	0.375358663	0.909436378	-0.50446335	0.593013514	0.104606222	0.007794253	0.331525127	0.197920088	0.117191369	0.068254763	0.22034636	0.011243659	0.981446852	0.958178878	Bacteria.Proteobacteria.Gammaproteobacteria.Enterobacteriales.Enterobacteriaceae.Citrobacter	SEC14L6
400822	ENSG00000214491	rs5997677	0.004080376	0.010049796	0.645102696	0.890345169	-0.867139339	0.578675674	-0.050979556	-0.011105544	0.291232892	0.218224715	0.110171068	0.080237207	0.028961433	0.016225694	0.999858829	0.957708045	Bacteria.Proteobacteria.Betaproteobacteria.Neisseriales.Neisseriaceae.Eikenella	SEC14L6
400823	ENSG00000214491	rs5997677	0.010135674	0.000459641	0.086596625	0.010881693	-2.083936682	1.956145342	0.229270884	-0.236358933	0.786821712	0.530035699	0.131766885	0.090150985	0.997454612	0.381659107	0.997650199	0.999159905	Bacteria.Firmicutes.Clostridia.Clostridiales	SEC14L6
400824	ENSG00000214491	rs5997677	5.40E-05	4.47E-06	0.035198188	0.007853735	-1.256702482	1.080713598	-0.238733986	0.222482061	0.290721935	0.215789308	0.110986966	0.081102551	0.002881096	0.000128284	0.958034317	0.997513341	Bacteria.Firmicutes.Clostridia.Clostridiales.Lachnospiraceae.Eubacterium_xylanophilum_group	SEC14L6
400825	ENSG00000214491	rs5997677	0.005320319	0.001749257	0.374377793	0.489438612	-1.061650044	0.74702529	-0.156675458	0.073780664	0.368121413	0.228809565	0.175162726	0.106136224	0.049831223	0.007692538	0.99991226	0.988194298	Bacteria.Actinobacteria.Coriobacteriia.Coriobacteriales.Coriobacteriaceae.Collinsella	SEC14L6
400826	ENSG00000214491	rs5997677	0.002260183	0.001316835	0.867660221	0.977085613	-0.809904513	0.62143021	0.022539954	-0.003024578	0.254723672	0.185068079	0.134734758	0.104897519	0.016981262	0.002835917	0.994136952	0.999765962	Bacteria.Firmicutes.Bacilli.Lactobacillales.Streptococcaceae	SEC14L6
400827	ENSG00000214491	rs5997677	0.000139758	3.72E-05	0.211691365	0.355765396	-0.900874484	0.683310794	-0.117105015	0.056412822	0.222530944	0.15430907	0.092841106	0.060653006	0.000874259	8.67E-05	0.658727227	0.993577312	Bacteria.Proteobacteria.Betaproteobacteria.Burkholderiales.Alcaligenaceae.Sutterella	SEC14L6
400828	ENSG00000214491	rs5997677	3.74E-05	6.70E-05	0.023854351	0.05224454	-1.244194889	0.936680336	-0.331141196	0.211902842	0.281088942	0.219806571	0.143119368	0.107164457	0.001215035	0.00050685	0.998820086	0.961415255	Bacteria.Firmicutes.Clostridia.Clostridiales.Family_XIII	SEC14L6
400829	ENSG00000214491	rs5997677	0.000351678	0.000309177	0.132521555	0.218875405	-1.113831049	0.803130276	-0.197633496	0.112135816	0.295243351	0.210701735	0.129735989	0.090321421	0.010272831	0.002715614	0.948905015	0.966332496	Bacteria.Firmicutes.Clostridia.Clostridiales.Ruminococcaceae.Ruminococcaceae_NK4A214_group	SEC14L6
400830	ENSG00000214491	rs5997677	2.76E-05	8.53E-06	0.038529562	0.087617564	-1.004905105	0.720733982	-0.205694781	0.111139092	0.222708333	0.149087307	0.097390906	0.064085507	0.000357778	4.40E-05	0.484268737	0.970562572	Bacteria.Firmicutes.Negativicutes.Selenomonadales.Acidaminococcaceae.Phascolarctobacterium	SEC14L6
400831	ENSG00000214491	rs5997677	2.63E-05	5.88E-06	0.022401781	0.086756497	-0.920728169	0.696041948	-0.228599363	0.113402552	0.203477049	0.141056356	0.09771969	0.065208711	0.000249656	1.91E-05	0.995339941	0.948436509	Bacteria.Proteobacteria.Deltaproteobacteria.Desulfovibrionales.Desulfovibrionaceae.Bilophila	SEC14L6
400832	ENSG00000214491	rs5997677	0.001939279	0.001254313	0.846920107	0.716084485	-0.813935053	0.672278877	-0.020134941	0.028514759	0.251940045	0.199274651	0.103883951	0.078061629	0.025964869	0.006236832	0.981084248	0.998600531	Bacteria.Firmicutes.Clostridia.Clostridiales.Ruminococcaceae.Ruminiclostridium_6	SEC14L6
400833	ENSG00000214491	rs5997677	1.24E-05	4.67E-06	0.012687204	0.043137703	-0.995097426	0.715772	-0.245586945	0.127437297	0.210267665	0.143261901	0.095804373	0.061780724	0.000186864	2.08E-05	0.759685818	0.889313815	Bacteria.Firmicutes.Negativicutes.Selenomonadales.Acidaminococcaceae	SEC14L6
400834	ENSG00000214491	rs5997677	0.00023883	0.000109991	0.511847827	0.527602876	-0.821593937	0.655144545	0.06997572	-0.053890309	0.211236823	0.159081161	0.10608986	0.084855379	0.001365428	0.000228298	0.997117901	0.950206352	Bacteria.Firmicutes.Clostridia.Clostridiales.Lachnospiraceae.Eubacterium_hallii_group	SEC14L6
400835	ENSG00000214491	rs5997677	0.000254631	4.89E-05	0.224167473	0.050913403	-0.781973137	0.606230582	0.089572238	-0.102435377	0.202048408	0.139325027	0.072988122	0.051500947	0.001416461	0.00011627	0.886764336	0.755259861	Bacteria.Proteobacteria.Betaproteobacteria.Burkholderiales.Alcaligenaceae.Parasutterella	SEC14L6
400836	ENSG00000214491	rs5997677	0.000407855	6.98E-05	0.046657113	0.042930993	-0.741503767	0.592006122	-0.214775704	0.150450481	0.198937494	0.139305651	0.105902393	0.07286275	0.001747896	0.000143256	0.562856457	0.815630994	Bacteria.Firmicutes.Clostridia.Clostridiales.Lachnospiraceae.Dorea	SEC14L6
400837	ENSG00000214491	rs5997677	0.000231304	6.50E-05	0.645498081	0.787549214	-0.788363674	0.608449514	-0.040714197	-0.016673444	0.202194782	0.14248759	0.088092317	0.061614523	0.001107762	0.000140709	0.998277807	0.999325446	Bacteria.Bacteroidetes.Bacteroidia.Bacteroidales.Porphyromonadaceae.Parabacteroides	SEC14L6
400838	ENSG00000214491	rs5997677	0.006451952	0.002353408	0.409060344	0.267038893	-1.048705717	0.890765382	0.109954285	-0.111223137	0.372566137	0.28135668	0.132328269	0.099349083	0.106786174	0.023702713	0.883578116	0.857776257	Bacteria.Firmicutes.Negativicutes.Selenomonadales	SEC14L6
400839	ENSG00000214491	rs5997677	0.009912156	0.006068997	0.549077925	0.697750801	-0.964033838	0.698699315	0.060297647	-0.026231165	0.362840172	0.24629225	0.100114335	0.067245148	0.087916523	0.019375983	0.996566686	0.997858307	Bacteria.Proteobacteria.Gammaproteobacteria	SEC14L6
400840	ENSG00000214491	rs5997677	0.080268451	0.028363509	0.853441265	0.928513385	-0.722519179	0.635382875	0.02595979	0.008799198	0.406624403	0.28336871	0.139970793	0.097699498	0.191247087	0.051316959	0.998896274	0.997840822	Bacteria.Proteobacteria.Deltaproteobacteria.Desulfovibrionales.Desulfovibrionaceae.Desulfovibrio	SEC14L6
400841	ENSG00000214491	rs5997677	7.32E-05	5.15E-06	0.129207121	0.014040993	-1.102850894	1.054884273	-0.151247865	0.191615294	0.260345613	0.212236187	0.098420264	0.075905521	0.002369353	8.01E-05	0.999985325	0.999758873	Bacteria.Firmicutes.Clostridia.Clostridiales.Ruminococcaceae.Ruminococcaceae_UCG_014	SEC14L6
400842	ENSG00000214491	rs5997677	8.23E-05	1.90E-05	0.085336433	0.242761632	-0.847837519	0.664772907	-0.159196469	0.074068446	0.201756124	0.144030439	0.091118381	0.062831967	0.000501865	4.72E-05	0.888487289	0.848291163	Bacteria.Bacteroidetes.Bacteroidia.Bacteroidales.Rikenellaceae.Alistipes	SEC14L6
400843	ENSG00000214491	rs5997677	0.064530961	0.001393746	0.948220876	0.160746441	-0.75507263	1.029018048	-0.00493592	-0.081826594	0.401542132	0.308146981	0.075713085	0.057674741	0.630840251	0.065781172	0.999973618	0.989705988	Bacteria.Bacteroidetes.Bacteroidia.Bacteroidales.Bacteroidaceae.Bacteroides	SEC14L6
400844	ENSG00000214491	rs5997677	0.001223674	0.000250653	0.466645117	0.692622436	-0.729172511	0.612602715	0.120623057	-0.045670856	0.215627051	0.158092876	0.1647282	0.115021941	0.007624744	0.000581937	0.999672451	0.998587032	Bacteria.Firmicutes.Clostridia.Clostridiales.Ruminococcaceae.Butyricicoccus	SEC14L6
400845	ENSG00000214491	rs5997677	0.048088772	0.023272545	0.345426065	0.417291331	-0.585823929	0.498676496	0.127571448	-0.077259875	0.290791018	0.214593167	0.134228226	0.094642577	0.183043782	0.048922715	0.99032513	0.890821271	Bacteria.Firmicutes.Clostridia.Clostridiales.Ruminococcaceae.Ruminococcaceae_UCG_013	SEC14L6
400846	ENSG00000214491	rs5997677	4.02E-05	0.000162734	0.020312064	0.077347225	-1.29852362	0.910770599	-0.32938972	0.181852621	0.294693207	0.227492784	0.13846404	0.101326177	0.002691486	0.001647123	0.99792254	0.986607256	Bacteria.Firmicutes.Clostridia.Clostridiales.Family_XIII.Family_XIII_AD3011_group	SEC14L6
400847	ENSG00000214491	rs5997677	0.000428593	0.00028105	0.206497493	0.278701065	-1.018217913	0.766155969	-0.157579146	0.094394643	0.27429659	0.19949299	0.123494941	0.08641239	0.00496842	0.00098653	0.458296061	0.894814402	Bacteria.Firmicutes.Clostridia.Clostridiales.Christensenellaceae	SEC14L6
400848	ENSG00000214491	rs5997677	0.001031022	0.000663009	0.657383561	0.81476534	-0.84647424	0.643155069	0.058103175	-0.024264299	0.246296354	0.179815199	0.13039992	0.103148884	0.009026514	0.001642838	0.976314705	0.992138106	Bacteria.Firmicutes.Bacilli.Lactobacillales.Streptococcaceae.Streptococcus	SEC14L6
400849	ENSG00000214491	rs5997677	0.018505327	0.003441335	0.78635872	0.598744297	-0.857787374	0.710643355	-0.037718484	0.048974397	0.355027186	0.234028438	0.13858742	0.092613952	0.105776507	0.013668038	0.998832683	0.981449155	Bacteria.Firmicutes.Clostridia.Clostridiales.Ruminococcaceae.Eubacterium_coprostanoligenes_group	SEC14L6
400850	ENSG00000214491	rs5997677	1.26E-05	2.04E-06	0.004731276	0.00507119	-0.935850987	0.733850552	-0.269860867	0.183876701	0.19789727	0.140685718	0.092242959	0.063383804	0.000131328	8.40E-06	0.812979981	0.624940208	Bacteria.Firmicutes.Clostridia.Clostridiales.Ruminococcaceae.Ruminococcaceae_UCG_002	SEC14L6
400851	ENSG00000214491	rs5997677	0.097510799	0.016170639	0.288879098	0.491136681	-0.526843757	0.517909135	0.136218391	-0.056129717	0.313361474	0.209732034	0.127387493	0.08106249	0.17878634	0.030419316	0.997329664	0.92426646	Bacteria.Firmicutes.Negativicutes.Selenomonadales.Veillonellaceae.Megasphaera	SEC14L6
400852	ENSG00000214491	rs5997677	0.005170906	0.000866624	0.02109249	0.062199028	-0.607158935	0.517074849	0.190430034	-0.118175512	0.209792388	0.14806371	0.080564127	0.062278068	0.017053256	0.001343561	0.858670885	0.979585985	Bacteria.Firmicutes.Erysipelotrichia.Erysipelotrichales.Erysipelotrichaceae.Erysipelatoclostridium	SEC14L6
400853	ENSG00000214491	rs5997677	2.77E-05	1.77E-05	0.036640347	0.05299302	-1.036371949	0.821734659	0.201020409	-0.150812059	0.22976789	0.1773037	0.094209169	0.0765183	0.000691186	0.000132416	0.233795331	0.785496619	Bacteria.Firmicutes.Clostridia.Clostridiales.Lachnospiraceae.Anaerostipes	SEC14L6
400854	ENSG00000214491	rs5997677	0.240550429	0.008752981	0.26835616	0.816324933	-0.429505374	0.704605165	-0.115964448	-0.017048187	0.362622007	0.260652213	0.10387251	0.073099759	0.604101867	0.057532805	0.998803525	0.997226571	Bacteria.Firmicutes.Clostridia.Clostridiales.Lachnospiraceae.Eubacterium_rectale_group	SEC14L6
400855	ENSG00000214491	rs5997677	0.000652133	0.000111217	0.692456345	0.585429275	-0.827621642	0.649971581	-0.041475689	0.036666511	0.231054141	0.157948782	0.104396906	0.066884709	0.002481098	0.000227935	0.968802863	0.997181136	Bacteria.Bacteroidetes.Bacteroidia.Bacteroidales.Prevotellaceae	SEC14L6
400856	ENSG00000214491	rs5997677	0.011818715	0.001408769	0.060373458	0.456178095	-0.579296121	0.590183852	0.154949667	-0.049012551	0.223623643	0.176920061	0.081069134	0.065381722	0.049936752	0.004759672	0.751241199	0.974462603	Bacteria.Firmicutes.Erysipelotrichia.Erysipelotrichales.Erysipelotrichaceae.Clostridium_innocuum_group	SEC14L6
400857	ENSG00000214491	rs5997677	0.001948851	0.000762718	0.624261559	0.962255615	-0.879525479	0.635435936	-0.090407683	0.005641181	0.27238044	0.179873188	0.183694191	0.118746708	0.013051209	0.001675171	0.999005033	0.949522544	Bacteria.Actinobacteria.Coriobacteriia.Coriobacteriales	SEC14L6
400858	ENSG00000214491	rs5997677	0.005494843	0.000115364	0.127411656	0.008286625	-1.583198022	1.673109118	0.15466692	-0.200258046	0.55116346	0.407636611	0.100164387	0.073530281	0.572011985	0.031329407	0.997675757	0.922677865	Bacteria.Bacteroidetes	SEC14L6
400859	ENSG00000214491	rs5997677	1.74E-05	2.27E-06	0.033955028	0.011454848	-1.003553385	0.785360081	-0.226382005	0.18360934	0.216285084	0.151379989	0.104498084	0.070554411	0.00016521	9.07E-06	0.99935717	0.949725174	Bacteria.Firmicutes.Erysipelotrichia.Erysipelotrichales.Erysipelotrichaceae.Erysipelotrichaceae_UCG_003	SEC14L6
400860	ENSG00000214491	rs5997677	6.75E-05	1.32E-05	0.061065531	0.162546201	-0.862348818	0.673836043	-0.189431504	0.094418457	0.202472582	0.142880233	0.099383705	0.066840597	0.000471652	3.45E-05	0.997604342	0.996621608	Bacteria.Proteobacteria.Deltaproteobacteria	SEC14L6
400861	ENSG00000214491	rs5997677	3.71E-05	4.75E-06	0.055319805	0.022230719	-0.893453303	0.744863874	-0.236986624	0.207131206	0.201737669	0.149211577	0.121443592	0.088425081	0.000376848	1.71E-05	0.88760533	0.997132292	Bacteria.Firmicutes.Bacilli.Bacillales	SEC14L6
400862	ENSG00000214491	rs5997677	0.002672628	0.00038034	0.640940171	0.632586505	-0.732507734	0.586706747	0.037765532	-0.025522926	0.234551826	0.156509749	0.080596329	0.053133277	0.009414958	0.000696049	0.955858825	0.969939639	Bacteria.Firmicutes.Clostridia.Clostridiales.Lachnospiraceae.Tyzzerella	SEC14L6
400863	ENSG00000214491	rs5997677	0.09624823	0.028116092	0.938856792	0.959629547	-0.752420412	0.604661423	0.012313412	-0.004960196	0.445806884	0.269228962	0.159905844	0.097614703	0.239056278	0.052349172	0.997594253	0.968948848	Bacteria.Firmicutes.Erysipelotrichia.Erysipelotrichales.Erysipelotrichaceae.Faecalitalea	SEC14L6
400864	ENSG00000214491	rs5997677	6.78E-05	1.66E-05	0.142785245	0.06710954	-0.963602835	0.817727694	-0.163212976	0.151484662	0.22631157	0.175771397	0.110021845	0.081351299	0.001026846	9.17E-05	0.979221309	0.998719086	Bacteria.Firmicutes.Bacilli.Bacillales.Family_XI.Gemella	SEC14L6
400865	ENSG00000214491	rs5997677	0.011427592	0.000527435	0.078036817	0.009926168	-2.289369854	2.089439704	0.257810098	-0.253062025	0.879416375	0.572752013	0.143990955	0.095265699	0.999435429	0.622969589	0.999968393	0.999515331	Bacteria.Firmicutes	SEC14L6
400866	ENSG00000214491	rs5997677	0.000433053	5.44E-05	0.717728643	0.283623705	-0.849927484	0.752723974	0.034187099	-0.072279148	0.229157352	0.174219841	0.094160477	0.066853716	0.003788163	0.0002504	0.770306977	0.986443695	Bacteria.Proteobacteria.Betaproteobacteria.Burkholderiales	SEC14L6
400867	ENSG00000214491	rs5997677	0.000269628	4.18E-05	0.336895167	0.672105637	-0.777572925	0.639911018	0.110115074	-0.033310052	0.201808797	0.145597191	0.11381755	0.078342359	0.001706674	9.24E-05	0.559009543	0.877807854	Bacteria.Firmicutes.Clostridia.Clostridiales.Peptostreptococcaceae	SEC14L6
400868	ENSG00000214491	rs5997677	0.019034037	0.001740488	0.494947599	0.82771814	-0.65215973	0.578282086	0.069605363	-0.013986989	0.271179958	0.177034505	0.101417111	0.064011415	0.046229984	0.00336403	0.959597159	0.99789802	Bacteria.Verrucomicrobia	SEC14L6
400869	ENSG00000214491	rs5997677	0.000287981	5.79E-05	0.978551731	0.726269283	-0.779927971	0.615006546	0.002071663	0.018614978	0.203468377	0.142917485	0.076761445	0.052942366	0.001477151	0.000113783	0.885254849	0.862164464	Bacteria.Firmicutes.Negativicutes.Selenomonadales.Veillonellaceae.Dialister	SEC14L6
400870	ENSG00000214491	rs5997677	0.00060308	0.000121151	0.690811338	0.376368195	-0.84680434	0.722543084	0.036933192	-0.058424012	0.234807011	0.176655061	0.092441226	0.065592395	0.005882346	0.000544796	0.945999629	0.997216401	Bacteria.Firmicutes.Clostridia.Clostridiales.Ruminococcaceae.Subdoligranulum	SEC14L6
400871	ENSG00000214491	rs5997677	0.00415683	0.000562546	0.560270043	0.369779838	-0.922741789	0.751281536	-0.079466856	0.078709304	0.31058351	0.207075388	0.13573557	0.087149507	0.023168265	0.002076024	0.772135426	0.910884448	Bacteria.Bacteroidetes.Bacteroidia.Bacteroidales.Porphyromonadaceae.Odoribacter	SEC14L6
400872	ENSG00000214491	rs5997677	0.001884646	0.000207147	0.391870722	0.656282472	-0.706597016	0.588283765	-0.085703106	0.031990524	0.218074862	0.149615868	0.099426544	0.07154967	0.006589336	0.000415534	0.999694213	0.908466096	Bacteria.Firmicutes.Clostridia.Clostridiales.Lachnospiraceaencultured	SEC14L6
400873	ENSG00000214491	rs5997677	0.000298602	0.000278195	0.200532382	0.522355085	-1.022336007	0.70017078	-0.12947087	0.044946694	0.267471529	0.182165643	0.100119634	0.069879477	0.004618092	0.001488863	0.587975104	0.986779001	Bacteria.Firmicutes.Clostridia.Clostridiales.Ruminococcaceae.Ruminococcus_1	SEC14L6
400874	ENSG00000214491	rs5997677	0.000536989	0.000159661	0.111119379	0.126676288	-0.736076281	0.579723958	0.14040396	-0.092865442	0.202079871	0.144600659	0.086928622	0.060022565	0.002343112	0.000228632	0.289676152	0.860453167	Bacteria.Firmicutes.Clostridia.Clostridiales.Lachnospiraceae.Lachnospira	SEC14L6
400875	ENSG00000214491	rs5997677	0.011208187	0.002156691	0.536036905	0.459176462	-0.977938348	0.754440043	-0.079595991	0.058400539	0.374598397	0.236113541	0.127942426	0.078428452	0.052431179	0.006256635	0.843384214	0.941770524	Bacteria.Bacteroidetes.Bacteroidia.Bacteroidales.Prevotellaceae.Prevotella_9	SEC14L6
400876	ENSG00000214491	rs5997677	0.005674205	0.001066273	0.794941142	0.408427862	-0.851406499	0.794156195	-0.033820586	0.078345851	0.297591432	0.231801095	0.129595968	0.094160156	0.059873509	0.006837961	0.997947728	0.9977362	Bacteria.Actinobacteria.Actinobacteria.Micrococcales	SEC14L6
400877	ENSG00000214491	rs5997677	0.000187575	1.41E-05	0.126106169	0.031931762	-1.106727312	0.933005043	-0.172230057	0.170045247	0.279372851	0.19864829	0.111148743	0.077558817	0.003484652	0.000130989	0.996596763	0.999791394	Bacteria.Firmicutes.Clostridia.Clostridiales.Ruminococcaceae.Ruminococcaceae_UCG_005	SEC14L6
400878	ENSG00000214491	rs5997677	0.000398097	3.36E-05	0.475131965	0.192579746	-0.858738502	0.731062078	0.110296713	-0.149320185	0.229932753	0.164018527	0.153547399	0.113409217	0.002951834	0.000128269	0.799068124	0.887243776	Bacteria.Actinobacteria	SEC14L6
400879	ENSG00000214491	rs5997677	0.001946782	5.55E-05	0.032683857	0.002523099	-2.180492562	2.028462594	0.273902902	-0.279615939	0.675203392	0.470111651	0.125493635	0.088978917	0.466039192	0.045461342	0.999826541	0.999832315	Bacteria.Firmicutes.Clostridia.Clostridiales.Lachnospiraceae	SEC14L6
400880	ENSG00000214491	rs5997677	0.004836973	0.00242619	0.539417192	0.731530733	-0.708955776	0.587367689	0.084475269	-0.036276127	0.242980851	0.18612847	0.13692211	0.105279692	0.017455997	0.003290113	0.991744893	0.887089199	Bacteria.Firmicutes.Bacilli.Lactobacillales.Carnobacteriaceae	SEC14L6
400881	ENSG00000214491	rs5997677	0.000131322	2.47E-05	0.171501788	0.131434053	-0.823744336	0.667556647	-0.145577966	0.114805676	0.202565256	0.146946429	0.105288476	0.075148388	0.00093942	6.02E-05	0.953999258	0.935449612	Bacteria.Proteobacteria.Gammaproteobacteria.Pseudomonadales	SEC14L6
400882	ENSG00000214491	rs5997677	8.38E-05	1.93E-05	0.0871963	0.246252069	-0.846733792	0.664247178	-0.157982012	0.07349827	0.201738995	0.144036335	0.090972339	0.062816206	0.000508051	4.70E-05	0.882590235	0.863647932	Bacteria.Bacteroidetes.Bacteroidia.Bacteroidales.Rikenellaceae	SEC14L6
400883	ENSG00000214491	rs5997677	0.002495704	0.000851782	0.039332703	0.018382535	-0.646806913	0.506590748	0.26587896	-0.203691894	0.205584625	0.144834096	0.126422287	0.084213198	0.007653399	0.001034794	0.852109477	0.832998246	Bacteria.Actinobacteria.Actinobacteria.Bifidobacteriales.Bifidobacteriaceae	SEC14L6
400884	ENSG00000214491	rs5997677	0.001035326	0.000166032	0.25826801	0.391852599	-0.719402447	0.581150535	0.102017081	-0.055577912	0.209404	0.145375257	0.089450391	0.064474993	0.003493294	0.000272208	0.828877047	0.878161993	Bacteria.Fusobacteria.Fusobacteriia.Fusobacteriales	SEC14L6
400885	ENSG00000214491	rs5997677	0.000116962	6.46E-06	0.598862867	0.112087157	-0.855561143	0.766103771	0.042949346	-0.093559496	0.208652867	0.156054562	0.081246573	0.058085583	0.001068848	3.50E-05	0.775668104	0.856942786	Bacteria.Proteobacteria.Betaproteobacteria.Burkholderiales.Alcaligenaceae	SEC14L6
400886	ENSG00000214491	rs5997677	0.000205694	4.02E-05	0.485342577	0.390262334	-0.80445443	0.641026563	0.088428968	-0.078564856	0.204484642	0.145482254	0.126012744	0.090834574	0.001062337	7.80E-05	0.999276643	0.988728768	Bacteria.Firmicutes.Clostridia.Clostridiales.Ruminococcaceae.Ruminiclostridium_5	SEC14L6
400887	ENSG00000214491	rs5997677	0.00036245	9.78E-05	0.714059374	0.766488816	-0.821019395	0.623723491	0.031637453	0.018719186	0.218159263	0.150211153	0.085968334	0.062770368	0.001717095	0.000210404	0.929905616	0.992379592	Bacteria.Proteobacteria.Gammaproteobacteria.Pasteurellales.Pasteurellaceae	SEC14L6
400888	ENSG00000214491	rs5997677	9.49E-06	7.96E-06	0.010912284	0.027078008	-1.111183472	0.824151264	-0.268054102	0.160599096	0.231238193	0.169830489	0.102281386	0.071013121	0.000228715	5.84E-05	0.646031951	0.696710388	Bacteria.Firmicutes.Clostridia.Clostridiales.Ruminococcaceae.Ruminococcaceae_UCG_003	SEC14L6
400889	ENSG00000214491	rs5997677	0.002510474	0.000971906	0.656169799	0.968122203	-0.874026124	0.633003954	-0.081614544	0.004701997	0.27798125	0.183176117	0.182474208	0.117204827	0.015871063	0.002100575	0.999739884	0.915119971	Bacteria.Actinobacteria.Coriobacteriia.Coriobacteriales.Coriobacteriaceae	SEC14L6
400890	ENSG00000214491	rs5997677	0.081601089	0.017874865	0.747126324	0.349400465	-0.933740976	0.982967253	0.036243418	-0.080371911	0.52786372	0.404533352	0.111930253	0.085270572	0.744795154	0.23134301	0.999135888	0.977096731	Bacteria.Firmicutes.Clostridia.Clostridiales.Ruminococcaceae	SEC14L6
400891	ENSG00000214558	rs3892053	0.631519976	0.709449368	0.429561447	0.393326384	0.157205937	-0.082051664	-0.126909326	0.096239706	0.326244387	0.219253141	0.159653336	0.111996201	0.231900495	0.185807435	0.987514986	0.997201293	Bacteria.Firmicutes.Clostridia.Clostridiales.Lachnospiraceae.Coprococcus_1	ZC3H11C
400892	ENSG00000214558	rs3892053	0.719030339	0.793446835	0.856856186	0.970863118	0.116335767	-0.057546752	0.027991568	-0.003785885	0.32197228	0.218878771	0.154568067	0.103251244	0.252008049	0.209692763	0.968802863	0.999877225	Bacteria.Bacteroidetes.Bacteroidia.Bacteroidales.Prevotellaceae	ZC3H11C
400893	ENSG00000214558	rs3892053	0.662216082	0.450245209	0.906243667	0.550045128	0.166979723	-0.20895404	-0.017672781	-0.064099954	0.380482461	0.275087545	0.149467784	0.106686334	0.36571795	0.151925562	0.86279109	0.981481548	Bacteria.Firmicutes.Clostridia.Clostridiales.Lachnospiraceae.Eubacterium_eligens_group	ZC3H11C
400894	ENSG00000214558	rs3892053	0.453903355	0.440926329	0.501829543	0.46100656	0.44604839	-0.295451604	0.149228652	-0.106141847	0.592012233	0.381040454	0.22095485	0.143127286	0.43135666	0.257104087	0.981084248	0.998600531	Bacteria.Firmicutes.Clostridia.Clostridiales.Ruminococcaceae.Ruminiclostridium_6	ZC3H11C
400895	ENSG00000214558	rs3892053	0.497312999	0.627136509	0.33806307	0.50802068	0.233289719	-0.113626564	-0.110144157	0.050905851	0.341788514	0.232803759	0.114125129	0.076480915	0.294269181	0.183489736	0.999492402	0.999741582	Bacteria.Proteobacteria.Gammaproteobacteria.Enterobacteriales.Enterobacteriaceae.Escherichia_Shigella	ZC3H11C
400896	ENSG00000214558	rs3892053	0.933589017	0.891105821	0.542295672	0.548426366	-0.033161226	0.03808305	0.096601225	-0.065557239	0.396411617	0.277083292	0.157697379	0.108669246	0.496636684	0.293084056	0.787121568	0.986016011	Bacteria.Proteobacteria.Betaproteobacteria	ZC3H11C
400897	ENSG00000214558	rs3892053	0.385436469	0.486225075	0.316666058	0.460694878	0.335539058	-0.181421465	0.223876966	-0.11780299	0.383993611	0.259054133	0.221856951	0.158740922	0.280421303	0.169529629	0.999739884	0.895289225	Bacteria.Actinobacteria.Coriobacteriia.Coriobacteriales.Coriobacteriaceae	ZC3H11C
400898	ENSG00000214558	rs3892053	0.917648772	0.695444854	0.896451057	0.519598688	0.037315992	0.101973078	0.029443357	-0.093932829	0.359503761	0.259329276	0.225350389	0.145073444	0.526296865	0.251199543	0.991685497	0.974482164	Bacteria.Firmicutes.Bacilli.Lactobacillales	ZC3H11C
400899	ENSG00000214558	rs3892053	0.880662708	0.969686788	0.117921167	0.077193125	-0.051692954	0.008550255	-0.340258017	0.245394852	0.342971542	0.224135115	0.214734148	0.136658279	0.314191234	0.249319678	0.999670759	0.975906693	Bacteria.Firmicutes.Clostridia.Clostridiales.Ruminococcaceae.Flavonifractor	ZC3H11C
400900	ENSG00000214558	rs3892053	0.512580064	0.329768849	0.643742706	0.325032509	0.36378813	-0.381527408	0.092432233	-0.140738054	0.552498818	0.388543356	0.198933457	0.141919259	0.518009041	0.24698654	0.948905015	0.966332496	Bacteria.Firmicutes.Clostridia.Clostridiales.Ruminococcaceae.Ruminococcaceae_NK4A214_group	ZC3H11C
400901	ENSG00000214558	rs3892053	0.684720064	0.646261176	0.772753837	0.559009546	0.136998808	-0.104572425	0.05470258	-0.080137939	0.335900342	0.226785651	0.188641941	0.13644194	0.297648562	0.152776256	0.902788311	0.992476603	Bacteria.Actinobacteria.Actinobacteria.Bifidobacteriales.Bifidobacteriaceae.Bifidobacterium	ZC3H11C
400902	ENSG00000214558	rs3892053	0.663470796	0.673371237	0.607943495	0.484860623	0.144301206	-0.093158595	0.065610941	-0.060170012	0.330115578	0.220003601	0.127273081	0.085648298	0.269297115	0.179831605	0.911091903	0.868923001	Bacteria.Proteobacteria.Betaproteobacteria.Burkholderiales.Alcaligenaceae.Parasutterella	ZC3H11C
400903	ENSG00000214558	rs3892053	0.52554362	0.547772401	0.169485155	0.106282434	0.209273931	-0.130852768	0.252271413	-0.197876734	0.327879375	0.216549471	0.181582731	0.120813862	0.236777608	0.14482393	0.88760533	0.997132292	Bacteria.Firmicutes.Bacilli.Bacillales	ZC3H11C
400904	ENSG00000214558	rs3892053	0.591555761	0.608744915	0.680916263	0.672795795	0.323489955	-0.222819224	0.097815581	-0.071924779	0.599887037	0.433197177	0.236802588	0.169540244	0.632324905	0.470343078	0.8582304	0.936167976	Bacteria.Firmicutes.Clostridia.Clostridiales.Ruminococcaceae.Anaerotruncus	ZC3H11C
400905	ENSG00000214558	rs3892053	0.482793357	0.639476544	0.175018049	0.445003459	0.225181071	-0.100421444	-0.217268582	0.075621847	0.319013618	0.213374117	0.158447628	0.098408401	0.198958398	0.182256804	0.914489909	0.989428248	Bacteria.Proteobacteria.Gammaproteobacteria.Pasteurellales.Pasteurellaceae.Haemophilus	ZC3H11C
400906	ENSG00000214558	rs3892053	0.100747936	0.186435313	0.04334221	0.10354855	0.701627343	-0.383415973	0.288695675	-0.15739715	0.421425293	0.287138175	0.140099014	0.0953305	0.170479292	0.12179689	0.737993326	0.796340193	Bacteria.Bacteroidetes.Bacteroidia.Bacteroidales.Prevotellaceae.Prevotella_9	ZC3H11C
400907	ENSG00000214558	rs3892053	0.852784991	0.973012762	0.969406702	0.767095752	0.099602787	0.011890291	-0.007253507	0.036696384	0.534619153	0.350121712	0.188400726	0.123383129	0.527659847	0.46749	0.999878354	0.998275086	Bacteria.Bacteroidetes.Bacteroidia.Bacteroidales.Porphyromonadaceae.Barnesiella	ZC3H11C
400908	ENSG00000214558	rs3892053	0.858702662	0.666484817	0.732889605	0.871094963	0.063146232	-0.104783404	-0.044552552	-0.01417946	0.353297655	0.242022313	0.129984093	0.087038773	0.400546933	0.246586444	0.982891669	0.998439902	Bacteria.Verrucomicrobia.Verrucomicrobiae.Verrucomicrobiales.Verrucomicrobiaceae.Akkermansia	ZC3H11C
400909	ENSG00000214558	rs3892053	0.165594934	0.238155953	0.126929159	0.189228411	0.685155992	-0.394363541	-0.310624436	0.17624968	0.488607697	0.33124184	0.200904871	0.132841564	0.23454568	0.136291423	0.648631061	0.857593755	Bacteria.Firmicutes.Negativicutes.Selenomonadales.Veillonellaceae	ZC3H11C
400910	ENSG00000214558	rs3892053	0.247884779	0.158132349	0.259160086	0.119739983	0.634452482	-0.514305286	0.213138309	-0.193812718	0.544138641	0.360204548	0.187237347	0.122929957	0.317277653	0.106927932	0.999985325	0.999758873	Bacteria.Firmicutes.Clostridia.Clostridiales.Ruminococcaceae.Ruminococcaceae_UCG_014	ZC3H11C
400911	ENSG00000214558	rs3892053	0.784306933	0.752173396	0.950998488	0.869117859	0.13098843	-0.100232502	0.012297469	-0.022230627	0.476589931	0.316077123	0.199340895	0.134379693	0.560548494	0.293662869	0.88941568	0.994425008	Bacteria.Firmicutes.Clostridia.Clostridiales.Lachnospiraceae.Lachnospiraceae_ND3007_group	ZC3H11C
400912	ENSG00000214558	rs3892053	0.371705337	0.527290101	0.302647267	0.467358484	-0.998223242	0.447420621	0.208463483	-0.093358297	1.109750194	0.703970936	0.200635632	0.127699407	0.822737888	0.614565801	0.999973618	0.989705988	Bacteria.Bacteroidetes.Bacteroidia.Bacteroidales.Bacteroidaceae.Bacteroides	ZC3H11C
400913	ENSG00000214558	rs3892053	0.512922745	0.661434662	0.204106748	0.390205855	0.212524688	-0.095842274	-0.256778778	0.109611146	0.323032656	0.217849412	0.200165659	0.126714273	0.278184337	0.164550554	0.977260763	0.946309689	Bacteria.Firmicutes.Negativicutes.Selenomonadales.Veillonellaceae.Veillonella	ZC3H11C
400914	ENSG00000214558	rs3892053	0.759859218	0.767411109	0.946358307	0.950356495	0.09966425	-0.064248006	0.009698584	0.006151752	0.324687344	0.216320907	0.143595372	0.098428105	0.299223759	0.219641069	0.927483355	0.964500043	Bacteria.Firmicutes.Clostridia.Clostridiales.Lachnospiraceae.Fusicatenibacter	ZC3H11C
400915	ENSG00000214558	rs3892053	0.699670232	0.707259924	0.892729828	0.790578257	0.124686647	-0.083745696	0.017787425	-0.023512214	0.321792463	0.222024273	0.131388889	0.088174368	0.283759105	0.147313757	0.663430774	0.99494219	Bacteria.Firmicutes.Clostridia.Clostridiales.Lachnospiraceae.Lachnospira	ZC3H11C
400916	ENSG00000214558	rs3892053	0.816140612	0.810758615	0.880771604	0.965912033	0.085734216	-0.060688529	-0.021081059	0.004194962	0.367238506	0.25242342	0.13999699	0.097782574	0.470660799	0.288893537	0.630363909	0.999370792	Bacteria.Firmicutes.Clostridia.Clostridiales.Christensenellaceae	ZC3H11C
400917	ENSG00000214558	rs3892053	0.73685189	0.910436248	0.529468477	0.757032816	-0.190541372	0.040975986	-0.137729748	0.043472601	0.564621413	0.362852813	0.217855089	0.139924185	0.587097178	0.41089021	0.998832683	0.995738724	Bacteria.Firmicutes.Clostridia.Clostridiales.Ruminococcaceae.Eubacterium_coprostanoligenes_group	ZC3H11C
400918	ENSG00000214558	rs3892053	0.661478218	0.579901458	0.780106348	0.640382378	0.19083836	-0.169095509	0.055928091	-0.066852298	0.433835047	0.303952964	0.19950035	0.142432621	0.542052323	0.315784988	0.99991226	0.988194298	Bacteria.Actinobacteria.Coriobacteriia.Coriobacteriales.Coriobacteriaceae.Collinsella	ZC3H11C
400919	ENSG00000214558	rs3892053	0.833800831	0.582490781	0.947189131	0.632215505	0.096222185	-0.169534108	0.013517833	0.0652221	0.456735292	0.306840865	0.203295932	0.13563031	0.456800748	0.319804557	0.963782139	0.856935523	Bacteria.Firmicutes.Erysipelotrichia.Erysipelotrichales.Erysipelotrichaceae	ZC3H11C
400920	ENSG00000214558	rs3892053	0.765921653	0.990269095	0.09470327	0.460904559	-0.095041406	0.002568729	0.192868673	-0.055642167	0.317903019	0.209808848	0.113731135	0.075013702	0.356656505	0.295344036	0.546516964	0.835416201	Bacteria.Firmicutes.Clostridia.Clostridiales.Lachnospiraceae.Roseburia	ZC3H11C
400921	ENSG00000214558	rs3892053	0.878854295	0.787327749	0.333923074	0.787090199	-0.053835715	-0.064732357	-0.129034228	0.023808504	0.35181484	0.238954559	0.132549262	0.087786748	0.471378933	0.249286811	0.968603562	0.99999132	Bacteria.Firmicutes.Clostridia.Clostridiales.Clostridiaceae_1	ZC3H11C
400922	ENSG00000214558	rs3892053	0.081062118	0.103877683	0.073338126	0.096058969	1.147164162	-0.649769781	0.38689563	-0.220856633	0.647342211	0.393927916	0.212560604	0.13078086	0.191384678	0.112644196	0.998896274	0.98418264	Bacteria.Proteobacteria.Deltaproteobacteria.Desulfovibrionales.Desulfovibrionaceae.Desulfovibrio	ZC3H11C
400923	ENSG00000214558	rs3892053	0.526163908	0.930106052	0.369726185	0.764658451	-0.464264783	0.041629543	0.181789435	-0.038280947	0.728479946	0.472783524	0.201260487	0.127337041	0.761895449	0.550576752	0.998803525	0.997226571	Bacteria.Firmicutes.Clostridia.Clostridiales.Lachnospiraceae.Eubacterium_rectale_group	ZC3H11C
400924	ENSG00000214558	rs3892053	0.161606421	0.255192327	0.091720513	0.178397389	-1.041477518	0.524525611	0.267781337	-0.13295415	0.735607676	0.45691957	0.156442019	0.097730484	0.338196831	0.262913667	0.889709313	0.823210358	Bacteria.Firmicutes.Clostridia.Clostridiales.Ruminococcaceae.Faecalibacterium	ZC3H11C
400925	ENSG00000214558	rs3892053	0.717598086	0.755592833	0.669907737	0.557839692	0.116417395	-0.067336104	-0.051329144	0.047847446	0.320489833	0.21541347	0.119866739	0.081222004	0.286272098	0.157511146	0.798346186	0.915201202	Bacteria.Firmicutes.Clostridia.Clostridiales.Lachnospiraceae.Lachnospiraceae_NK4A136_group	ZC3H11C
400926	ENSG00000214558	rs3892053	0.31854171	0.357842488	0.327763372	0.365279015	0.543318755	-0.332812822	-0.160743124	0.100512405	0.540523532	0.359387338	0.163016697	0.1102434	0.398392199	0.216650861	0.9994853	0.999502343	Bacteria.Firmicutes.Clostridia.Clostridiales.Lachnospiraceae.Ruminococcus_gnavus_group	ZC3H11C
400927	ENSG00000214558	rs3892053	0.51247061	0.643760732	0.072407562	0.159098711	0.210689555	-0.104003575	0.281643228	-0.142635195	0.319898891	0.22384959	0.1542205	0.100133257	0.27419228	0.184167345	0.804027112	0.91286743	Bacteria.Firmicutes.Negativicutes.Selenomonadales.Acidaminococcaceae	ZC3H11C
400928	ENSG00000214558	rs3892053	0.734231861	0.840396628	0.82913626	0.921809133	0.18062992	-0.086895696	0.037182969	-0.013693047	0.529765561	0.429764105	0.171603032	0.138963495	0.488416751	0.370107883	0.995718253	0.958178878	Bacteria.Proteobacteria.Gammaproteobacteria.Enterobacteriales.Enterobacteriaceae.Citrobacter	ZC3H11C
400929	ENSG00000214558	rs3892053	0.87046495	0.746293138	0.992256986	0.59848139	0.05613944	0.07942691	-0.00233172	-0.07931711	0.342913447	0.244458694	0.239347673	0.149886072	0.487379874	0.244261753	0.982055585	0.98509826	Bacteria.Firmicutes.Bacilli.Lactobacillales.Streptococcaceae.Streptococcus	ZC3H11C
400930	ENSG00000214558	rs3892053	0.490554209	0.649607513	0.244643183	0.536962145	0.224325556	-0.098517695	-0.190915261	0.062184612	0.323534243	0.215847473	0.162607136	0.100183338	0.190359799	0.18320975	0.898414146	0.987424055	Bacteria.Proteobacteria.Gammaproteobacteria.Pasteurellales.Pasteurellaceae	ZC3H11C
400931	ENSG00000214558	rs3892053	0.487009293	0.444751641	0.336985291	0.221218811	0.253347799	-0.181116978	0.149241092	-0.12553207	0.362412757	0.235560661	0.154288111	0.101632636	0.275173682	0.168602009	0.979221309	0.998719086	Bacteria.Firmicutes.Bacilli.Bacillales.Family_XI.Gemella	ZC3H11C
400932	ENSG00000214558	rs3892053	0.609469617	0.471580829	0.640724225	0.490531308	1.221880296	-1.045589066	-0.184320638	0.164726925	2.380359541	1.443913256	0.393108322	0.237565339	0.997454612	0.849792241	0.997650199	0.999159905	Bacteria.Firmicutes.Clostridia.Clostridiales	ZC3H11C
400933	ENSG00000214558	rs3892053	0.685154425	0.68748226	0.275525992	0.293773629	0.130008098	-0.087110337	-0.165788928	0.09996393	0.319225495	0.215578352	0.150760488	0.094444805	0.263225428	0.172796273	0.843768011	0.860539301	Bacteria.Fusobacteria.Fusobacteriia.Fusobacteriales.Fusobacteriaceae.Fusobacterium	ZC3H11C
400934	ENSG00000214558	rs3892053	0.204689847	0.465165116	0.158657802	0.514281348	0.596063165	-0.225495756	0.234366261	-0.069365417	0.465253103	0.306922562	0.164353927	0.105775713	0.198448157	0.244427472	0.512291034	0.892285484	Bacteria.Firmicutes.Clostridia.Clostridiales.Lachnospiraceae.Lachnospiraceae_UCG_010	ZC3H11C
400935	ENSG00000214558	rs3892053	0.420867325	0.32907327	0.383286855	0.204174254	0.332373629	-0.264021177	-0.124216499	0.118237739	0.410312602	0.268487018	0.141509323	0.092183283	0.294966313	0.128960911	0.660845012	0.920789301	Bacteria.Firmicutes.Clostridia.Clostridiales.Lachnospiraceae.Lachnoclostridium	ZC3H11C
400936	ENSG00000214558	rs3892053	0.846501461	0.70389092	0.926316091	0.552027542	0.09202209	-0.112918979	0.020719697	-0.084903154	0.473466067	0.295791893	0.223175957	0.14201778	0.386308112	0.222209057	0.981272159	0.866774619	Bacteria.Firmicutes.Bacilli.Lactobacillales.Carnobacteriaceae.Granulicatella	ZC3H11C
400937	ENSG00000214558	rs3892053	0.259348963	0.239241318	0.141210986	0.106120908	0.429336981	-0.306360984	0.217351164	-0.172028655	0.377314207	0.257926819	0.145929243	0.10498278	0.200767322	0.099594601	0.838124876	0.837408374	Bacteria.Proteobacteria.Gammaproteobacteria.Pseudomonadales.Pseudomonadaceae.Pseudomonas	ZC3H11C
400938	ENSG00000214558	rs3892053	0.863515804	0.963331184	0.621024864	0.833008637	-0.08017546	0.013638118	-0.105346861	0.03134855	0.464562883	0.295509064	0.212062187	0.148084707	0.526512991	0.355732641	0.998820086	0.961415255	Bacteria.Firmicutes.Clostridia.Clostridiales.Family_XIII	ZC3H11C
400939	ENSG00000214558	rs3892053	0.807665328	0.852853376	0.217379575	0.305767963	-0.086531779	0.043852161	-0.265597819	0.138750175	0.354010001	0.235487684	0.213227383	0.134411749	0.332688837	0.210296924	0.998043854	0.976485909	Bacteria.Firmicutes.Clostridia.Clostridiales.Ruminococcaceaencultured	ZC3H11C
400940	ENSG00000214558	rs3892053	0.474922697	0.515390068	0.192596465	0.243033934	-0.334333803	0.205806494	-0.236770789	0.139595202	0.465214846	0.314667057	0.179835113	0.118487234	0.363576477	0.255003539	0.752465475	0.97362172	Bacteria.Firmicutes.Clostridia.Clostridiales.Ruminococcaceae.Ruminococcus_2	ZC3H11C
400941	ENSG00000214558	rs3892053	0.812530056	0.998615624	0.744506533	0.952873189	-0.338441134	-0.001628244	0.082127325	-0.009801183	1.421250656	0.934835066	0.250937712	0.165204387	0.963292842	0.734567071	0.997675757	0.949329469	Bacteria.Bacteroidetes	ZC3H11C
400942	ENSG00000214558	rs3892053	0.81957066	0.885947818	0.916437257	0.792264793	0.096212924	-0.038454782	-0.01491096	0.023659942	0.420102872	0.267051388	0.141562397	0.089466228	0.302229282	0.221298055	0.958816309	0.969939639	Bacteria.Firmicutes.Clostridia.Clostridiales.Lachnospiraceae.Tyzzerella	ZC3H11C
400943	ENSG00000214558	rs3892053	0.348769265	0.387126116	0.17920495	0.209905487	0.337542204	-0.206489643	0.203759823	-0.138073998	0.357643471	0.237155487	0.150060109	0.109032613	0.163016285	0.089342122	0.953999258	0.935449612	Bacteria.Proteobacteria.Gammaproteobacteria.Pseudomonadales	ZC3H11C
400944	ENSG00000214558	rs3892053	0.802542026	0.917817829	0.986682631	0.880374604	0.109520216	-0.030510228	-0.00305985	0.018458258	0.436191363	0.294543618	0.182612664	0.122169315	0.504364362	0.33921489	0.86987589	0.996502544	Bacteria.Firmicutes.Clostridia.Clostridiales.Family_XI	ZC3H11C
400945	ENSG00000214558	rs3892053	0.797828955	0.822571397	0.798119123	0.748855322	0.088398355	-0.050901903	0.046025121	-0.038000187	0.3436813	0.226083143	0.179202705	0.118192753	0.270873561	0.207252653	0.781039299	0.979583885	Bacteria.Firmicutes.Clostridia.Clostridiales.Lachnospiraceae.Dorea	ZC3H11C
400946	ENSG00000214558	rs3892053	0.884582073	0.926396105	0.596167749	0.611107033	0.049589655	-0.021429325	-0.078884857	0.050640724	0.340274203	0.231071157	0.14812938	0.099108082	0.316104222	0.225411327	0.922176117	0.949939883	Bacteria.Firmicutes.Clostridia.Clostridiales.Ruminococcaceae.Ruminococcaceae_UCG_002	ZC3H11C
400947	ENSG00000214558	rs3892053	0.513719288	0.57912907	0.4719041	0.531924294	0.238708382	-0.137769734	-0.087522267	0.051598238	0.363520312	0.247139058	0.120953009	0.082106567	0.342209638	0.223168501	0.997282517	0.999171204	Bacteria.Proteobacteria.Gammaproteobacteria.Enterobacteriales.Enterobacteriaceae	ZC3H11C
400948	ENSG00000214558	rs3892053	0.813184074	0.997605708	0.745179427	0.953956799	-0.337204356	-0.002815558	0.081896887	-0.009574404	1.421110381	0.934665909	0.250918823	0.165184444	0.963157997	0.737025506	0.997187614	0.946889281	Bacteria.Bacteroidetes.Bacteroidia.Bacteroidales	ZC3H11C
400949	ENSG00000214558	rs3892053	0.884640921	0.722408535	0.979555851	0.564190897	0.05015575	0.087962433	0.006032893	-0.085912309	0.344335472	0.246541951	0.234518849	0.148228017	0.517161414	0.240445555	0.996111668	0.976249604	Bacteria.Firmicutes.Bacilli.Lactobacillales.Streptococcaceae	ZC3H11C
400950	ENSG00000214558	rs3892053	0.693212979	0.69289151	0.425137233	0.281896933	0.125351527	-0.084709184	-0.128902378	0.110232431	0.31633862	0.213537076	0.160608218	0.101589773	0.243222376	0.16815407	0.975933082	0.850958375	Bacteria.Bacteroidetes.Bacteroidia.Bacteroidales.Rikenellaceae.Alistipes	ZC3H11C
400951	ENSG00000214558	rs3892053	0.356078607	0.321430035	0.33140284	0.260110925	0.397378605	-0.292623364	0.122382513	-0.097678638	0.427527096	0.292874059	0.12505796	0.085981653	0.31611347	0.158916811	0.868182661	0.998607976	Bacteria.Firmicutes.Clostridia.Clostridiales.Lachnospiraceae.Tyzzerella_4	ZC3H11C
400952	ENSG00000214558	rs3892053	0.253100274	0.362175295	0.047266603	0.110399777	0.402487308	-0.226208853	0.300619839	-0.160570588	0.349054101	0.246498866	0.148654081	0.099210138	0.16528992	0.134512864	0.484838622	0.970562572	Bacteria.Firmicutes.Negativicutes.Selenomonadales.Acidaminococcaceae.Phascolarctobacterium	ZC3H11C
400953	ENSG00000214558	rs3892053	0.809382326	0.947664774	0.527413941	0.213471451	0.075953864	-0.013973112	-0.095436772	0.12881704	0.313590665	0.212055625	0.150205248	0.102529524	0.317424447	0.229150857	0.995339941	0.95316496	Bacteria.Proteobacteria.Deltaproteobacteria.Desulfovibrionales.Desulfovibrionaceae.Bilophila	ZC3H11C
400954	ENSG00000214558	rs3892053	0.169814148	0.171114219	0.165431848	0.159734877	0.879747962	-0.569516573	0.337665365	-0.226951657	0.633730341	0.411521712	0.240706277	0.159572273	0.303539245	0.160147372	0.998891856	0.999590371	Bacteria.Firmicutes.Bacilli.Bacillales.Staphylococcaceae.Staphylococcus	ZC3H11C
400955	ENSG00000214558	rs3892053	0.678026425	0.682040304	0.25701689	0.292862192	0.133104215	-0.088799324	-0.173286787	0.100525357	0.319167418	0.215780309	0.151538065	0.094794541	0.257299546	0.174877229	0.828877047	0.85669446	Bacteria.Fusobacteria.Fusobacteriia.Fusobacteriales	ZC3H11C
400956	ENSG00000214558	rs3892053	0.705844534	0.732958454	0.682937084	0.490920271	0.122816449	-0.074291461	-0.066252039	0.075396715	0.323963071	0.216806866	0.161473206	0.108833325	0.267893588	0.174044727	0.997604342	0.996621608	Bacteria.Proteobacteria.Deltaproteobacteria	ZC3H11C
400957	ENSG00000214558	rs3892053	0.848058438	0.853233603	0.831496815	0.877647182	0.070208296	-0.043549082	0.040355234	-0.018205704	0.364980191	0.234473146	0.18889396	0.117790579	0.286872862	0.20625425	0.997117901	0.954858178	Bacteria.Firmicutes.Clostridia.Clostridiales.Lachnospiraceae.Eubacterium_hallii_group	ZC3H11C
400958	ENSG00000214558	rs3892053	0.772716412	0.948493079	0.420802332	0.860460049	-0.130708162	-0.019203392	0.158515542	-0.021731924	0.45067095	0.296123668	0.195658663	0.123136073	0.404507352	0.355204706	0.89749298	0.938850398	Bacteria.Firmicutes.Clostridia.Clostridiales.Lachnospiraceae.Blautia	ZC3H11C
400959	ENSG00000214558	rs3892053	0.681891531	0.463854781	0.722140251	0.481301408	0.776146082	-0.846952347	-0.125180744	0.150922148	1.885082753	1.149396787	0.350504052	0.213081477	0.954184916	0.727052462	0.999826541	0.999832315	Bacteria.Firmicutes.Clostridia.Clostridiales.Lachnospiraceae	ZC3H11C
400960	ENSG00000214558	rs3892053	0.79736515	0.510793271	0.220156749	0.12164234	-0.08756859	0.167587929	0.294331165	-0.277621646	0.339658326	0.253443571	0.237740886	0.177008889	0.356845501	0.160421628	0.703323224	0.855284784	Bacteria.Actinobacteria	ZC3H11C
400961	ENSG00000214558	rs3892053	0.968602066	0.688928725	0.161702373	0.644259713	-0.012539151	-0.087997453	-0.225221251	0.050443676	0.317338012	0.218844023	0.159113343	0.108735115	0.424143982	0.139791003	0.381110528	0.974257691	Bacteria.Firmicutes.Clostridia.Clostridiales.Peptostreptococcaceae.Intestinibacter	ZC3H11C
400962	ENSG00000214558	rs3892053	0.660100345	0.749257888	0.595995134	0.8397094	0.148284088	-0.073594934	0.060613677	-0.015789009	0.335636263	0.22928443	0.113766331	0.077748966	0.25025941	0.182287918	0.776791972	0.996202961	Bacteria.Proteobacteria.Betaproteobacteria.Burkholderiales.Alcaligenaceae.Sutterella	ZC3H11C
400963	ENSG00000214558	rs3892053	0.568113836	0.722724788	0.420496096	0.639524946	-0.396927778	0.148257711	0.21656196	-0.072993157	0.691807426	0.416033007	0.267129408	0.155117322	0.407991155	0.337230598	0.99759175	0.986746924	Bacteria.Firmicutes.Clostridia.Clostridiales.Lachnospiraceae.Lachnospiraceae_UCG_008	ZC3H11C
400964	ENSG00000214558	rs3892053	0.369499175	0.411732287	0.011874159	0.012387498	0.281189374	-0.17281584	-0.542435059	0.359962679	0.311158402	0.209178139	0.209538397	0.139923429	0.166216975	0.101153973	0.999276643	0.988728768	Bacteria.Firmicutes.Clostridia.Clostridiales.Ruminococcaceae.Ruminiclostridium_5	ZC3H11C
400965	ENSG00000214558	rs3892053	0.654762935	0.624619263	0.681176393	0.495716924	0.150618385	-0.111263769	0.07893555	-0.09444877	0.335284203	0.226304411	0.191260979	0.137861336	0.278474592	0.161279206	0.955906898	0.99223971	Bacteria.Actinobacteria.Actinobacteria.Bifidobacteriales.Bifidobacteriaceae	ZC3H11C
400966	ENSG00000214558	rs3892053	0.469399879	0.415788132	0.533680284	0.427038101	0.360952493	-0.273404197	0.139675401	-0.115022163	0.496006391	0.333833323	0.223218402	0.143906868	0.416639959	0.270601463	0.853042785	0.876557398	Bacteria.Firmicutes.Clostridia.Clostridiales.Ruminococcaceae.Ruminiclostridium_9	ZC3H11C
400967	ENSG00000214558	rs3892053	0.617082792	0.676583469	0.323911566	0.402748969	0.162390248	-0.093634792	-0.149370032	0.083136004	0.323227848	0.223461736	0.150272503	0.098709688	0.242088831	0.174325112	0.99935717	0.960853802	Bacteria.Firmicutes.Erysipelotrichia.Erysipelotrichales.Erysipelotrichaceae.Erysipelotrichaceae_UCG_003	ZC3H11C
400968	ENSG00000214558	rs3892053	0.708405008	0.782643317	0.447008585	0.559970031	-0.188845841	0.092540282	-0.169356723	0.08805563	0.502726086	0.334055529	0.221365855	0.150290587	0.557893701	0.357177975	0.99792254	0.986607256	Bacteria.Firmicutes.Clostridia.Clostridiales.Family_XIII.Family_XIII_AD3011_group	ZC3H11C
400969	ENSG00000214558	rs3892053	0.806597528	0.703431147	0.883184865	0.707970355	0.086593404	-0.089839628	0.023152687	0.038926608	0.352266059	0.23495203	0.156955057	0.103464622	0.29448111	0.191416601	0.999694213	0.908466096	Bacteria.Firmicutes.Clostridia.Clostridiales.Lachnospiraceaencultured	ZC3H11C
400970	ENSG00000214558	rs3892053	0.120435666	0.125428151	0.113626258	0.112366611	1.071550221	-0.637963667	0.382641112	-0.234055807	0.680955463	0.410959605	0.238597264	0.145426853	0.24135464	0.126372806	0.997947728	0.9977362	Bacteria.Actinobacteria.Actinobacteria.Micrococcales	ZC3H11C
400971	ENSG00000214558	rs3892053	0.943848165	0.937106851	0.807029532	0.874924475	0.033337951	-0.026688722	-0.042348496	0.01947478	0.47149534	0.336925003	0.172669328	0.123236086	0.538511535	0.399100109	0.764076443	0.998431627	Bacteria.Firmicutes.Clostridia.Clostridiales.Ruminococcaceae.Ruminococcus_1	ZC3H11C
400972	ENSG00000214558	rs3892053	0.141959184	0.172676648	0.143865958	0.181738693	1.02043298	-0.564325996	0.337748117	-0.182758207	0.686427509	0.409281583	0.228301956	0.135389087	0.216515827	0.136866507	0.997329664	0.92426646	Bacteria.Firmicutes.Negativicutes.Selenomonadales.Veillonellaceae.Megasphaera	ZC3H11C
400973	ENSG00000214558	rs3892053	0.246550059	0.479437832	0.086968719	0.255340023	-0.672778215	0.289681073	-0.385793054	0.17333599	0.575364835	0.407250789	0.221991356	0.151042142	0.339255212	0.284248779	0.958034317	0.997513341	Bacteria.Firmicutes.Clostridia.Clostridiales.Lachnospiraceae.Eubacterium_xylanophilum_group	ZC3H11C
400974	ENSG00000214558	rs3892053	0.996308362	0.674013848	0.541530589	0.967751764	0.001674759	-0.103690919	-0.084093739	-0.003654176	0.360579841	0.245389792	0.137018995	0.090039322	0.518598084	0.251881914	0.99714486	0.996602117	Bacteria.Firmicutes.Clostridia.Clostridiales.Clostridiaceae_1.Clostridium_sensu_stricto_1	ZC3H11C
400975	ENSG00000214558	rs3892053	0.235411014	0.293606529	0.246620891	0.296211954	0.821150988	-0.491119311	-0.301860293	0.180365768	0.685647786	0.463842084	0.258192232	0.171277587	0.454650071	0.314638069	0.850490896	0.857776257	Bacteria.Firmicutes.Negativicutes.Selenomonadales	ZC3H11C
400976	ENSG00000214558	rs3892053	0.727868507	0.762338648	0.83930392	0.803224182	0.111785011	-0.065475208	0.028017592	-0.023603497	0.319872957	0.215603108	0.137612489	0.094339683	0.24502962	0.203273512	0.998277807	0.999325446	Bacteria.Bacteroidetes.Bacteroidia.Bacteroidales.Porphyromonadaceae.Parabacteroides	ZC3H11C
400977	ENSG00000214558	rs3892053	0.763054052	0.585075464	0.229369399	0.757604587	0.092883966	-0.115217224	-0.205765075	0.036040456	0.306810087	0.209973345	0.169577836	0.116285253	0.347477461	0.13829151	0.513886424	0.881220808	Bacteria.Firmicutes.Clostridia.Clostridiales.Peptostreptococcaceae	ZC3H11C
400978	ENSG00000214558	rs3892053	0.690268821	0.781151198	0.764518915	0.842152597	0.378505029	-0.18211223	-0.071388398	0.032379124	0.94561994	0.652795104	0.237319966	0.161945115	0.821927161	0.657208491	0.999330493	0.997562661	Bacteria.Proteobacteria	ZC3H11C
400979	ENSG00000214558	rs3892053	0.830325395	0.545567646	0.630193629	0.370862651	-0.098850031	0.197744461	0.117211802	-0.143533564	0.459450841	0.32544998	0.24230153	0.15928731	0.535051993	0.260965426	0.962969945	0.933837527	Bacteria.Firmicutes.Bacilli	ZC3H11C
400980	ENSG00000214558	rs3892053	0.697135658	0.684325495	0.937836865	0.765984578	0.129034812	-0.092171105	-0.010994646	0.028486833	0.330080851	0.225690691	0.140432554	0.095311723	0.292687203	0.155617806	0.999296249	0.977793214	Bacteria.Bacteroidetes.Bacteroidia.Bacteroidales.Porphyromonadaceae	ZC3H11C
400981	ENSG00000214558	rs3892053	0.434953723	0.492503266	0.476854592	0.523577962	0.427048939	-0.244923174	0.163490996	-0.093781537	0.543592907	0.354839913	0.228494813	0.146234935	0.48414096	0.308605844	0.99032513	0.895807458	Bacteria.Firmicutes.Clostridia.Clostridiales.Ruminococcaceae.Ruminococcaceae_UCG_013	ZC3H11C
400982	ENSG00000214558	rs3892053	0.402965371	0.817332934	0.293140675	0.919657015	0.282289226	-0.052736786	0.195767202	0.013250238	0.335324906	0.22739744	0.184714231	0.130855642	0.265667956	0.226662284	0.999672451	0.998587032	Bacteria.Firmicutes.Clostridia.Clostridiales.Ruminococcaceae.Butyricicoccus	ZC3H11C
400983	ENSG00000214558	rs3892053	0.56422893	0.89311236	0.678558132	0.863533575	0.263646531	-0.040071401	0.083218468	0.022339664	0.454924654	0.297057957	0.199897737	0.12946036	0.356263521	0.340337923	0.80329655	0.940986664	Bacteria.Bacteroidetes.Bacteroidia.Bacteroidales.Porphyromonadaceae.Odoribacter	ZC3H11C
400984	ENSG00000214558	rs3892053	0.972980608	0.745656071	0.961800861	0.782524254	0.047128475	-0.288504306	0.01329027	0.048972856	1.386093794	0.885647968	0.276426783	0.176684794	0.937142311	0.746983412	0.999135888	0.996172726	Bacteria.Firmicutes.Clostridia.Clostridiales.Ruminococcaceae	ZC3H11C
400985	ENSG00000214558	rs3892053	0.959649789	0.884565479	0.843553794	0.974989526	0.024042446	-0.042264174	-0.032933531	0.00326058	0.473383441	0.289966241	0.166213303	0.103602419	0.531231685	0.32848827	0.999858829	0.960504015	Bacteria.Proteobacteria.Betaproteobacteria.Neisseriales.Neisseriaceae.Eikenella	ZC3H11C
400986	ENSG00000214558	rs3892053	0.55921097	0.767702961	0.542115476	0.809984449	0.199411722	-0.067096985	0.104841945	-0.025847509	0.339690649	0.226205772	0.171073436	0.107061539	0.310186754	0.205638383	0.939690067	0.979585985	Bacteria.Firmicutes.Erysipelotrichia.Erysipelotrichales.Erysipelotrichaceae.Erysipelatoclostridium	ZC3H11C
400987	ENSG00000214558	rs3892053	0.984398223	0.984022477	0.585140957	0.681769689	-0.007579896	-0.005236995	0.086640037	-0.043672904	0.386127387	0.260503052	0.157921535	0.106028556	0.469277972	0.306700443	0.73740913	0.994680072	Bacteria.Proteobacteria.Betaproteobacteria.Burkholderiales	ZC3H11C
400988	ENSG00000214558	rs3892053	0.857626165	0.792009328	0.97930361	0.85581265	0.086423435	-0.079538813	0.004723019	0.020743376	0.47983563	0.300384825	0.181361453	0.113705616	0.49202304	0.297688202	0.692800206	0.9735291	Bacteria.Firmicutes.Clostridia.Clostridiales.Lachnospiraceae.Anaerostipes	ZC3H11C
400989	ENSG00000214558	rs3892053	0.58944845	0.466271117	0.618206023	0.485525109	1.450192176	-1.191717494	-0.217504042	0.184320463	2.674022431	1.626091658	0.434316267	0.262770017	0.999435429	0.979753451	0.999968393	0.999515331	Bacteria.Firmicutes	ZC3H11C
400990	ENSG00000214558	rs3892053	0.342025032	0.382192081	0.097246385	0.101740175	-0.43387663	0.248897986	-0.345564748	0.208433547	0.453288182	0.282892878	0.205372749	0.125565516	0.316509598	0.193931368	0.77486734	0.927844239	Bacteria.Firmicutes.Erysipelotrichia.Erysipelotrichales.Erysipelotrichaceae.Clostridium_innocuum_group	ZC3H11C
400991	ENSG00000214558	rs3892053	0.414660267	0.566759534	0.432489285	0.57920331	0.409151172	-0.202043536	-0.122154561	0.059242215	0.498371058	0.350910813	0.154656027	0.106292846	0.489576049	0.293081613	0.996566686	0.997858307	Bacteria.Proteobacteria.Gammaproteobacteria	ZC3H11C
400992	ENSG00000214558	rs3892053	0.59152433	0.542054929	0.623620208	0.495828444	0.200508507	-0.153175111	-0.073555951	0.068905582	0.371795885	0.249902402	0.149177539	0.100603564	0.404308697	0.219298992	0.932892129	0.997216401	Bacteria.Firmicutes.Clostridia.Clostridiales.Ruminococcaceae.Subdoligranulum	ZC3H11C
400993	ENSG00000214558	rs3892053	0.391542116	0.475578197	0.306464888	0.411048913	0.326053085	-0.183848291	0.244633905	-0.138520255	0.377999326	0.256200651	0.237329212	0.167420327	0.282415001	0.161907756	0.999005033	0.917178808	Bacteria.Actinobacteria.Coriobacteriia.Coriobacteriales	ZC3H11C
400994	ENSG00000214558	rs3892053	0.84387985	0.587883111	0.934940834	0.638659117	0.090383419	-0.167181886	0.016641989	0.06395153	0.457124436	0.306973529	0.203082821	0.135551849	0.461738632	0.326874315	0.973401137	0.859306145	Bacteria.Firmicutes.Erysipelotrichia.Erysipelotrichales	ZC3H11C
400995	ENSG00000214558	rs3892053	0.814471419	0.808193279	0.884545784	0.97104747	0.086573056	-0.06156832	-0.020420224	0.003564015	0.367432785	0.252589512	0.1400751	0.097819441	0.472316616	0.293357459	0.63147782	0.994087343	Bacteria.Firmicutes.Clostridia.Clostridiales.Christensenellaceae.Christensenellaceae_R_7_group	ZC3H11C
400996	ENSG00000214558	rs3892053	0.991380401	0.932917794	0.522080459	0.72559544	-0.003926401	-0.020433949	0.093412868	-0.034163574	0.362050144	0.241818887	0.145134622	0.096914876	0.423556805	0.294088934	0.76904274	0.935568656	Bacteria.Proteobacteria.Betaproteobacteria.Burkholderiales.Alcaligenaceae	ZC3H11C
400997	ENSG00000214558	rs3892053	0.734752113	0.994529087	0.994025306	0.519395608	0.147254223	-0.001911637	-0.001246469	0.070407177	0.432759841	0.277723053	0.165817843	0.108686498	0.35184266	0.308707079	0.966634416	0.998418858	Bacteria.Firmicutes.Clostridia.Clostridiales.Ruminococcaceae.Ruminococcaceae_UCG_003	ZC3H11C
400998	ENSG00000214558	rs3892053	0.691862917	0.692062276	0.415382917	0.276078677	0.125942205	-0.084949437	-0.13111277	0.111281777	0.316360239	0.213534335	0.15995219	0.101311923	0.241631906	0.164937923	0.97729231	0.86801402	Bacteria.Bacteroidetes.Bacteroidia.Bacteroidales.Rikenellaceae	ZC3H11C
400999	ENSG00000214558	rs3892053	0.588655183	0.62681261	0.674155511	0.699437181	0.327234359	-0.199061092	0.083904999	-0.052008444	0.602103908	0.407462371	0.198657142	0.134114354	0.500656735	0.330622209	0.997594253	0.968948848	Bacteria.Firmicutes.Erysipelotrichia.Erysipelotrichales.Erysipelotrichaceae.Faecalitalea	ZC3H11C
401000	ENSG00000214558	rs3892053	0.598400566	0.640799187	0.123283684	0.305726563	0.165655318	-0.098835356	-0.178473275	0.082076794	0.312970654	0.210837699	0.114302835	0.079503565	0.244171117	0.16000577	0.592971135	0.807528093	Bacteria.Firmicutes.Negativicutes.Selenomonadales.Veillonellaceae.Dialister	ZC3H11C
401001	ENSG00000214558	rs3892053	0.710247095	0.742504387	0.652888323	0.442511858	0.120629974	-0.071353536	-0.072557196	0.082970246	0.323270211	0.216260493	0.160581564	0.107379693	0.268876828	0.165644157	0.998525812	0.997174658	Bacteria.Proteobacteria.Deltaproteobacteria.Desulfovibrionales.Desulfovibrionaceae	ZC3H11C
401002	ENSG00000214558	rs3892053	0.875018137	0.726812645	0.720973266	0.952644406	0.05580967	-0.084394885	-0.046984727	-0.005239795	0.353429571	0.240523105	0.130981852	0.087892459	0.423212467	0.261607304	0.959597159	0.99789802	Bacteria.Verrucomicrobia	ZC3H11C
401003	ENSG00000214558	rs3892053	0.940139291	0.827440351	0.942885464	0.73843645	0.035945481	-0.06502543	-0.016324694	-0.049157291	0.476820261	0.297101806	0.22698028	0.146582371	0.420568648	0.241005533	0.997143411	0.887089199	Bacteria.Firmicutes.Bacilli.Lactobacillales.Carnobacteriaceae	ZC3H11C
401004	ENSG00000214558	rs3892053	0.965095405	0.73201534	0.23547922	0.099023036	0.013840732	0.076270034	0.277109827	-0.276217293	0.315068086	0.221765754	0.231416293	0.165047563	0.316331302	0.182993445	0.663036029	0.861844671	Bacteria.Actinobacteria.Actinobacteria	ZC3H11C
401005	ENSG00000214558	rs3892053	0.725214029	0.576128778	0.966429303	0.678318395	0.158573499	-0.178349601	0.007512196	-0.051260839	0.449188363	0.317414621	0.177805481	0.123035497	0.49046421	0.236279555	0.996596763	0.999791394	Bacteria.Firmicutes.Clostridia.Clostridiales.Ruminococcaceae.Ruminococcaceae_UCG_005	ZC3H11C
401006	ENSG00000214562	rs2782025	0.073938398	0.022588592	0.272081389	0.414929679	-0.340647997	0.437304359	0.140440937	-0.102751864	0.187552155	0.187205043	0.12678815	0.12523069	0.068042692	0.012306439	0.88760533	0.997132292	Bacteria.Firmicutes.Bacilli.Bacillales	NUTM2D
401007	ENSG00000214562	rs2782025	0.042052693	0.014982212	0.977427588	0.578585717	-0.45279942	0.598727293	-0.001828395	0.04333296	0.218330101	0.239566231	0.064372828	0.077621651	0.084785157	0.015143775	0.998329958	0.99999132	Bacteria.Firmicutes.Clostridia.Clostridiales.Clostridiaceae_1	NUTM2D
401008	ENSG00000214562	rs2782025	0.013930572	0.016872923	0.88019843	0.868037345	-0.4343633	0.476944521	-0.011102064	-0.011528061	0.171858654	0.194459107	0.073372119	0.069108905	0.029886217	0.011561978	0.923839385	0.990319722	Bacteria.Firmicutes.Negativicutes.Selenomonadales.Acidaminococcaceae	NUTM2D
401009	ENSG00000214562	rs2782025	0.025491916	0.010403454	0.500259367	0.545219618	-0.400593949	0.475706362	-0.046794564	0.041979559	0.175200132	0.180276995	0.06903165	0.069030433	0.035149407	0.006014359	0.988073193	0.97562022	Bacteria.Bacteroidetes.Bacteroidia.Bacteroidales.Porphyromonadaceae	NUTM2D
401010	ENSG00000214562	rs2782025	0.009835774	0.003591323	0.577309455	0.569704174	-0.465211825	0.54146595	-0.03583894	0.042056642	0.174904364	0.179184533	0.063982117	0.073603771	0.01863634	0.003197924	0.91022343	0.87826768	Bacteria.Proteobacteria.Betaproteobacteria.Burkholderiales.Alcaligenaceae.Parasutterella	NUTM2D
401011	ENSG00000214562	rs2782025	0.013981525	0.004789118	0.898951751	0.354756957	-0.419861382	0.497139796	-0.010707279	0.082491063	0.1662137	0.17018018	0.083989895	0.088504441	0.019743475	0.003747621	0.999160666	0.997201293	Bacteria.Firmicutes.Clostridia.Clostridiales.Lachnospiraceae.Coprococcus_1	NUTM2D
401012	ENSG00000214562	rs2782025	0.031760404	0.012722461	0.617533565	0.475758975	-0.401307538	0.466979891	-0.045921689	0.066388694	0.182849338	0.182246171	0.091521703	0.092553611	0.041816613	0.00966356	0.92078388	0.928090265	Bacteria.Firmicutes.Clostridia.Clostridiales.Lachnospiraceae.Fusicatenibacter	NUTM2D
401013	ENSG00000214562	rs2782025	0.005187801	0.001818999	0.211989464	0.249126005	-0.519622301	0.578126307	0.08943568	-0.089630922	0.179617653	0.177780699	0.070951633	0.077076057	0.014695859	0.002460909	0.629998924	0.802301482	Bacteria.Firmicutes.Clostridia.Clostridiales.Lachnospiraceae.Roseburia	NUTM2D
401014	ENSG00000214562	rs2782025	0.005985702	0.002651539	0.234121599	0.262792616	-0.499101337	0.545105301	0.106092915	-0.097596753	0.175626311	0.174394871	0.088339474	0.086398728	0.011169139	0.00235461	0.661087676	0.946950266	Bacteria.Firmicutes.Clostridia.Clostridiales.Lachnospiraceae.Dorea	NUTM2D
401015	ENSG00000214562	rs2782025	0.050318576	0.018816955	0.633943944	0.543137575	-0.392745111	0.459131131	0.040363199	-0.048390403	0.196935281	0.190552787	0.084364553	0.07916072	0.100238098	0.019975408	0.584417987	0.955305534	Bacteria.Firmicutes.Clostridia.Clostridiales.Christensenellaceae	NUTM2D
401016	ENSG00000214562	rs2782025	0.364383782	0.040187847	0.171517221	0.877608213	-0.204529184	0.455733148	-0.125107353	0.014554419	0.223909399	0.217664223	0.090486524	0.094136609	0.273192659	0.029662922	0.589646835	0.975608948	Bacteria.Firmicutes.Clostridia.Clostridiales.Lachnospiraceae.Lachnoclostridium	NUTM2D
401017	ENSG00000214562	rs2782025	0.026455867	0.015057351	0.859100448	0.773304866	-0.42041934	0.483606949	-0.010591689	0.015029808	0.185111301	0.193654555	0.059428696	0.051959943	0.049715292	0.011234961	0.999492402	0.999741582	Bacteria.Proteobacteria.Gammaproteobacteria.Enterobacteriales.Enterobacteriaceae.Escherichia_Shigella	NUTM2D
401018	ENSG00000214562	rs2782025	0.022089448	0.005846015	0.888289984	0.578284397	-0.450922773	0.571578763	-0.013093543	0.053431737	0.192288395	0.200532142	0.092848594	0.095635371	0.043603008	0.006474695	0.980448232	0.866774619	Bacteria.Firmicutes.Bacilli.Lactobacillales.Carnobacteriaceae.Granulicatella	NUTM2D
401019	ENSG00000214562	rs2782025	0.037596979	0.040380348	0.734556502	0.958413051	-0.488064907	0.503020524	0.03808171	0.006221952	0.229931541	0.240488525	0.111831108	0.11886062	0.099707759	0.036588466	0.99152666	0.986418042	Bacteria.Firmicutes.Bacilli.Lactobacillales	NUTM2D
401020	ENSG00000214562	rs2782025	0.328405025	0.052923014	0.221639162	0.912003841	-0.23452005	0.53587695	0.140062596	-0.013263113	0.238155187	0.271808156	0.113501193	0.119549484	0.365400465	0.054343084	0.777556891	0.994954174	Bacteria.Firmicutes.Clostridia.Clostridiales.Lachnospiraceae.Lachnospiraceae_ND3007_group	NUTM2D
401021	ENSG00000214562	rs2782025	0.06775835	0.012977274	0.116659989	0.288818422	-0.330704815	0.443473337	0.134375815	-0.090935608	0.178029219	0.173587652	0.084506662	0.085029552	0.066797502	0.00836634	0.867347371	0.989698748	Bacteria.Actinobacteria.Actinobacteria.Bifidobacteriales.Bifidobacteriaceae	NUTM2D
401022	ENSG00000214562	rs2782025	0.476757351	0.526265703	0.201106062	0.206238878	0.567049734	-0.525145291	-0.177515388	0.184109746	0.792332481	0.824211246	0.137449596	0.144203769	0.951966611	0.629259026	0.997675757	0.924386311	Bacteria.Bacteroidetes	NUTM2D
401023	ENSG00000214562	rs2782025	0.202401689	0.101085542	0.934224228	0.873419564	-0.420618887	0.552910929	0.010180051	0.019323687	0.326632845	0.332436315	0.122871039	0.120813762	0.300491402	0.100780038	0.984836208	0.998600531	Bacteria.Firmicutes.Clostridia.Clostridiales.Ruminococcaceae.Ruminiclostridium_6	NUTM2D
401024	ENSG00000214562	rs2782025	0.068250806	0.371961622	0.636091088	0.475589966	-0.551910336	0.301441047	-0.053159346	-0.093254725	0.297656964	0.335300441	0.111818741	0.129958025	0.274846396	0.370313804	0.849110959	0.919745892	Bacteria.Firmicutes.Clostridia.Clostridiales.Ruminococcaceae.Anaerotruncus	NUTM2D
401025	ENSG00000214562	rs2782025	0.044143325	0.015644579	0.257620654	0.086528162	-0.365690548	0.435533407	-0.101319423	0.151580658	0.178161101	0.175452988	0.088716735	0.087097274	0.043400371	0.010300363	0.898414146	0.987424055	Bacteria.Proteobacteria.Gammaproteobacteria.Pasteurellales.Pasteurellaceae	NUTM2D
401026	ENSG00000214562	rs2782025	0.366410624	0.310591361	0.282754959	0.284970442	-0.229431377	0.281632664	0.111951626	-0.11770373	0.252242022	0.275582599	0.103359932	0.109176223	0.335803699	0.165114155	0.721040306	0.996502544	Bacteria.Firmicutes.Clostridia.Clostridiales.Family_XI	NUTM2D
401027	ENSG00000214562	rs2782025	0.005694259	0.004251311	0.157646666	0.307181313	-0.68328946	0.680403578	-0.137168132	0.096094876	0.238935015	0.229622995	0.095954675	0.093364813	0.05187937	0.013484143	0.99991226	0.982046009	Bacteria.Actinobacteria.Coriobacteriia.Coriobacteriales.Coriobacteriaceae.Collinsella	NUTM2D
401028	ENSG00000214562	rs2782025	0.006484711	0.002819661	0.203168945	0.191468416	-0.608536364	0.698049848	0.143068324	-0.15279509	0.216330988	0.224827884	0.11129144	0.115754784	0.036593589	0.009336767	0.780959261	0.76866802	Bacteria.Firmicutes.Erysipelotrichia.Erysipelotrichales.Erysipelotrichaceae	NUTM2D
401029	ENSG00000214562	rs2782025	0.047297951	0.005393352	0.980315742	0.35608835	-0.440458259	0.596993673	-0.001799577	0.062308566	0.21783486	0.207353388	0.072656769	0.067037186	0.078127685	0.007787412	0.998411348	0.998439902	Bacteria.Verrucomicrobia.Verrucomicrobiae.Verrucomicrobiales.Verrucomicrobiaceae.Akkermansia	NUTM2D
401030	ENSG00000214562	rs2782025	0.021633705	0.004209293	0.875994871	0.415895865	-0.447941506	0.613384995	-0.013246972	0.079881884	0.19033196	0.206763003	0.084556317	0.097560422	0.048619951	0.005264204	0.860417275	0.981481548	Bacteria.Firmicutes.Clostridia.Clostridiales.Lachnospiraceae.Eubacterium_eligens_group	NUTM2D
401031	ENSG00000214562	rs2782025	0.101491436	0.054802859	0.597166667	0.544025186	-0.615352938	0.700720054	0.079722011	-0.089265551	0.370428677	0.358298595	0.150110212	0.146350316	0.176328417	0.065157256	0.99759175	0.986746924	Bacteria.Firmicutes.Clostridia.Clostridiales.Lachnospiraceae.Lachnospiraceae_UCG_008	NUTM2D
401032	ENSG00000214562	rs2782025	0.102412538	0.020505639	0.032864624	0.022626283	-0.291352309	0.408427294	0.133466396	-0.139106448	0.175869616	0.171964256	0.061215741	0.059567172	0.078725045	0.01109864	0.516986421	0.985377765	Bacteria.Proteobacteria.Betaproteobacteria.Burkholderiales.Alcaligenaceae.Sutterella	NUTM2D
401033	ENSG00000214562	rs2782025	0.078918439	0.014483526	0.086816923	0.261400162	-0.317805721	0.435242992	0.142644433	-0.094559648	0.178037065	0.17323998	0.082039452	0.083463764	0.075463696	0.008345621	0.77292612	0.976482596	Bacteria.Actinobacteria.Actinobacteria.Bifidobacteriales.Bifidobacteriaceae.Bifidobacterium	NUTM2D
401034	ENSG00000214562	rs2782025	0.010818831	0.008249822	0.527412901	0.87529719	-0.471210047	0.514877436	-0.062020434	0.014710218	0.179577027	0.188937638	0.097611968	0.093366591	0.021351373	0.005921372	0.998043854	0.98261409	Bacteria.Firmicutes.Clostridia.Clostridiales.Ruminococcaceaencultured	NUTM2D
401035	ENSG00000214562	rs2782025	0.399663878	0.17010425	0.42372787	0.650878871	-0.244767642	0.392584287	-0.073342668	0.043826534	0.288711275	0.282994837	0.091103637	0.096397101	0.439587892	0.134772927	0.9994853	0.999502343	Bacteria.Firmicutes.Clostridia.Clostridiales.Lachnospiraceae.Ruminococcus_gnavus_group	NUTM2D
401036	ENSG00000214562	rs2782025	0.093569782	0.051321973	0.628723245	0.470047036	-0.596423146	0.761602821	-0.070918937	0.111495892	0.350463859	0.383601674	0.145975553	0.15343747	0.234665605	0.079406415	0.998891856	0.999590371	Bacteria.Firmicutes.Bacilli.Bacillales.Staphylococcaceae.Staphylococcus	NUTM2D
401037	ENSG00000214562	rs2782025	0.015414772	0.006037914	0.457584572	0.361789477	-0.418146602	0.488722211	0.051920909	-0.05839498	0.168057373	0.172163084	0.06947911	0.063581322	0.0226477	0.004242774	0.871838555	0.875215117	Bacteria.Fusobacteria.Fusobacteriia.Fusobacteriales	NUTM2D
401038	ENSG00000214562	rs2782025	0.042943875	0.014462607	0.253076446	0.083736543	-0.366068277	0.439555006	-0.102287323	0.152747477	0.177297174	0.174917252	0.088703415	0.086968051	0.044881477	0.009675068	0.914489909	0.989428248	Bacteria.Proteobacteria.Gammaproteobacteria.Pasteurellales.Pasteurellaceae.Haemophilus	NUTM2D
401039	ENSG00000214562	rs2782025	0.013662525	0.001088651	0.554386421	0.096832466	-0.478148358	0.632019895	-0.038300973	0.108326416	0.188622552	0.184836284	0.064449159	0.064298118	0.026862941	0.001582223	0.955858825	0.913985509	Bacteria.Firmicutes.Clostridia.Clostridiales.Lachnospiraceae.Tyzzerella	NUTM2D
401040	ENSG00000214562	rs2782025	0.777001023	0.609879515	0.909584397	0.983356138	-0.311783153	0.525047024	-0.020745631	-0.00362546	1.096248991	1.024025912	0.18196953	0.173119713	0.997454612	0.8649327	0.997650199	0.999159905	Bacteria.Firmicutes.Clostridia.Clostridiales	NUTM2D
401041	ENSG00000214562	rs2782025	0.106224258	0.031901071	0.487039433	0.631444563	-0.345688446	0.449264697	0.068363564	-0.047476419	0.211024641	0.204874727	0.097800529	0.098504455	0.110142416	0.024055179	0.979221309	0.998719086	Bacteria.Firmicutes.Bacilli.Bacillales.Family_XI.Gemella	NUTM2D
401042	ENSG00000214562	rs2782025	0.599969642	0.629080699	0.236360236	0.074791329	-0.152298109	0.131775494	0.129499823	-0.185692035	0.288976428	0.271522517	0.108351969	0.102546219	0.540973418	0.335373739	0.998832683	0.892135646	Bacteria.Firmicutes.Clostridia.Clostridiales.Ruminococcaceae.Eubacterium_coprostanoligenes_group	NUTM2D
401043	ENSG00000214562	rs2782025	0.293329271	0.116737509	0.204459887	0.472500028	-0.240671888	0.392939614	-0.108604311	0.063709946	0.227173111	0.24716643	0.084726776	0.088164133	0.320429287	0.085786858	0.710816303	0.902660525	Bacteria.Firmicutes.Negativicutes.Selenomonadales.Veillonellaceae	NUTM2D
401044	ENSG00000214562	rs2782025	0.042222708	0.009716322	0.990693043	0.754003562	-0.431551671	0.538195013	0.001440319	0.03905928	0.208262548	0.201996508	0.123001606	0.124119121	0.084010925	0.010815811	0.999739884	0.906103253	Bacteria.Actinobacteria.Coriobacteriia.Coriobacteriales.Coriobacteriaceae	NUTM2D
401045	ENSG00000214562	rs2782025	0.14965641	0.14056823	0.458573293	0.55762156	-0.326006864	0.396273896	0.048604206	-0.046684836	0.223599158	0.265620409	0.065184602	0.079204459	0.18847659	0.088124907	0.872908214	0.998607976	Bacteria.Firmicutes.Clostridia.Clostridiales.Lachnospiraceae.Tyzzerella_4	NUTM2D
401046	ENSG00000214562	rs2782025	0.011271865	0.01375681	0.503472469	0.774795208	-0.492326511	0.529884681	-0.058631718	0.026688708	0.188740376	0.209250871	0.087148495	0.092894336	0.030625795	0.012373239	0.919456922	0.907101516	Bacteria.Proteobacteria.Gammaproteobacteria.Pseudomonadales.Pseudomonadaceae.Pseudomonas	NUTM2D
401047	ENSG00000214562	rs2782025	0.806614308	0.901149579	0.544954744	0.421594637	-0.12917302	0.071157035	-0.057857838	0.084777677	0.525528483	0.570647057	0.095077554	0.104822231	0.935473109	0.723659901	0.999973618	0.989705988	Bacteria.Bacteroidetes.Bacteroidia.Bacteroidales.Bacteroidaceae.Bacteroides	NUTM2D
401048	ENSG00000214562	rs2782025	0.014565928	0.008024479	0.99283984	0.700347695	-0.435323978	0.488476559	-0.000753684	0.031948468	0.173424203	0.178581397	0.08366237	0.082649058	0.030311727	0.005508762	0.986345789	0.9775898	Bacteria.Firmicutes.Negativicutes.Selenomonadales.Veillonellaceae.Veillonella	NUTM2D
401049	ENSG00000214562	rs2782025	0.819339491	0.868621951	0.212354432	0.037195119	-0.071759696	-0.052383087	0.174034869	-0.288309776	0.312922487	0.31543891	0.138177966	0.135529045	0.587480048	0.378284126	0.99792254	0.986607256	Bacteria.Firmicutes.Clostridia.Clostridiales.Family_XIII.Family_XIII_AD3011_group	NUTM2D
401050	ENSG00000214562	rs2782025	0.01023224	0.010132846	0.197199277	0.417917993	-0.71411515	0.679217671	-0.116885786	0.067706203	0.269987848	0.256438733	0.089710685	0.083051686	0.05649483	0.021622933	0.981446852	0.925873833	Bacteria.Proteobacteria.Gammaproteobacteria.Enterobacteriales.Enterobacteriaceae.Citrobacter	NUTM2D
401051	ENSG00000214562	rs2782025	0.016704753	0.006659267	0.97786448	0.997955783	-0.438507067	0.510354937	0.002265534	-0.000207351	0.178500392	0.182050059	0.081338027	0.080620879	0.026881985	0.005433124	0.999694213	0.921926644	Bacteria.Firmicutes.Clostridia.Clostridiales.Lachnospiraceaencultured	NUTM2D
401052	ENSG00000214562	rs2782025	0.007705509	0.002286401	0.583047054	0.249455287	-0.470724908	0.5568115	0.043833617	-0.095212323	0.171159716	0.175336639	0.079452187	0.081933216	0.013863418	0.00195693	0.997604342	0.996621608	Bacteria.Proteobacteria.Deltaproteobacteria	NUTM2D
401053	ENSG00000214562	rs2782025	0.028696419	0.030452932	0.673622503	0.987383991	-0.493320377	0.508701527	0.050423093	0.001961861	0.220490479	0.229924293	0.119176753	0.123594014	0.073463318	0.025133888	0.976314705	0.994365378	Bacteria.Firmicutes.Bacilli.Lactobacillales.Streptococcaceae.Streptococcus	NUTM2D
401054	ENSG00000214562	rs2782025	0.095762357	0.031329761	0.434738145	0.822907509	-0.348831978	0.470093167	0.058951208	-0.018003838	0.206373465	0.213628995	0.075003935	0.080119272	0.106272202	0.019022878	0.923850923	0.979585985	Bacteria.Firmicutes.Erysipelotrichia.Erysipelotrichales.Erysipelotrichaceae.Erysipelatoclostridium	NUTM2D
401055	ENSG00000214562	rs2782025	0.015692913	0.00623995	0.495169028	0.366001329	-0.417701199	0.487463007	0.047336721	-0.057642784	0.168351155	0.172438991	0.069006571	0.063319339	0.023256409	0.004277427	0.889639104	0.870772322	Bacteria.Fusobacteria.Fusobacteriia.Fusobacteriales.Fusobacteriaceae.Fusobacterium	NUTM2D
401056	ENSG00000214562	rs2782025	0.019377974	0.079899814	0.794604675	0.448565769	-0.466353883	0.380872115	-0.018533838	-0.057228779	0.194496797	0.214082054	0.070900132	0.075061757	0.053805207	0.070453053	0.769589077	0.888382771	Bacteria.Firmicutes.Clostridia.Clostridiales.Lachnospiraceae.Lachnospiraceae_UCG_010	NUTM2D
401057	ENSG00000214562	rs2782025	0.013313344	0.007798355	0.719629462	0.53388093	-0.475101877	0.594818422	-0.027175886	0.059896596	0.186686071	0.216627182	0.075380308	0.095769198	0.027218247	0.004765394	0.646662353	0.957878043	Bacteria.Firmicutes.Clostridia.Clostridiales.Peptostreptococcaceae.Intestinibacter	NUTM2D
401058	ENSG00000214562	rs2782025	0.011346589	0.005185206	0.81249065	0.938668672	-0.445686134	0.507171871	-0.014459016	-0.005227166	0.171024317	0.175303145	0.060706225	0.06767299	0.01783071	0.004267244	0.968802863	0.997181136	Bacteria.Bacteroidetes.Bacteroidia.Bacteroidales.Prevotellaceae	NUTM2D
401059	ENSG00000214562	rs2782025	0.017785567	0.005638747	0.422400622	0.610622376	-0.412238373	0.492685431	-0.0583255	0.037715135	0.169515412	0.172073128	0.07224176	0.073711212	0.025736316	0.003390204	0.732739679	0.920500948	Bacteria.Firmicutes.Clostridia.Clostridiales.Lachnospiraceae.Lachnospiraceae_NK4A136_group	NUTM2D
401060	ENSG00000214562	rs2782025	0.806930432	0.488995363	0.271997322	0.477017848	-0.087660983	0.272668587	-0.109156975	0.074423329	0.35723662	0.391842396	0.098527978	0.104052646	0.843985913	0.41214115	0.998803525	0.997226571	Bacteria.Firmicutes.Clostridia.Clostridiales.Lachnospiraceae.Eubacterium_rectale_group	NUTM2D
401061	ENSG00000214562	rs2782025	0.774804073	0.741014969	0.132134151	0.060328909	-0.080096701	0.09187116	0.223562052	-0.275265012	0.278800723	0.276784147	0.146607272	0.143992044	0.499290304	0.299936968	0.998820086	0.961415255	Bacteria.Firmicutes.Clostridia.Clostridiales.Family_XIII	NUTM2D
401062	ENSG00000214562	rs2782025	0.037558034	0.012169963	0.694595185	0.336654575	-0.539556403	0.740801245	-0.037733553	0.098898409	0.254136032	0.287206255	0.095679374	0.102172487	0.090366019	0.019757152	0.867085851	0.991307536	Bacteria.Firmicutes.Clostridia.Clostridiales.Ruminococcaceae.Ruminococcus_2	NUTM2D
401063	ENSG00000214562	rs2782025	0.258653522	0.10115025	0.761429151	0.976443686	-0.354751537	0.497976915	0.040231511	-0.003848082	0.311306905	0.299465358	0.13195709	0.129820184	0.394155555	0.12035349	0.992565229	0.93149849	Bacteria.Firmicutes.Clostridia.Clostridiales.Ruminococcaceae.Ruminococcaceae_UCG_013	NUTM2D
401064	ENSG00000214562	rs2782025	0.071726485	0.041352998	0.475285745	0.540624173	-0.361164965	0.440620975	0.08817347	-0.072079482	0.197280042	0.211707976	0.122791891	0.117179855	0.099862874	0.024558254	0.999672451	0.998587032	Bacteria.Firmicutes.Clostridia.Clostridiales.Ruminococcaceae.Butyricicoccus	NUTM2D
401065	ENSG00000214562	rs2782025	0.078168585	0.026490268	0.499914461	0.2346996	-0.360778547	0.436074222	-0.064792099	0.114175899	0.201591784	0.192049634	0.09550458	0.095188675	0.066938147	0.014027986	0.997117901	0.9453081	Bacteria.Firmicutes.Clostridia.Clostridiales.Lachnospiraceae.Eubacterium_hallii_group	NUTM2D
401066	ENSG00000214562	rs2782025	0.018493049	0.003033419	0.303829234	0.089531249	-0.686809677	0.976377351	-0.112695912	0.210153302	0.284230659	0.3170166	0.108731805	0.121925887	0.104619907	0.013343465	0.997947728	0.9977362	Bacteria.Actinobacteria.Actinobacteria.Micrococcales	NUTM2D
401067	ENSG00000214562	rs2782025	0.016958254	0.040222654	0.595851878	0.821560844	-0.501199637	0.465744732	-0.033062604	-0.015440714	0.204514122	0.222485974	0.062031254	0.068185499	0.065255872	0.044122781	0.844319263	0.978987104	Bacteria.Bacteroidetes.Bacteroidia.Bacteroidales.Prevotellaceae.Prevotella_9	NUTM2D
401068	ENSG00000214562	rs2782025	0.009908735	0.007399452	0.588367535	0.615541612	-0.465915926	0.552304551	0.036124145	-0.039445	0.175351508	0.199745644	0.06641625	0.078169805	0.022736769	0.007671756	0.775668104	0.935568656	Bacteria.Proteobacteria.Betaproteobacteria.Burkholderiales.Alcaligenaceae	NUTM2D
401069	ENSG00000214562	rs2782025	0.037478229	0.013003221	0.651346477	0.830948345	-0.399397789	0.501028066	-0.027559406	0.011271308	0.188038686	0.196175045	0.06070453	0.052584668	0.072204785	0.013836931	0.997282517	0.999171204	Bacteria.Proteobacteria.Gammaproteobacteria.Enterobacteriales.Enterobacteriaceae	NUTM2D
401070	ENSG00000214562	rs2782025	0.006265428	0.003342973	0.350575679	0.998821681	-0.471822133	0.515419097	-0.071577406	-0.000112123	0.166992812	0.169180725	0.07612675	0.075631291	0.012742812	0.002865527	0.911615867	0.976759137	Bacteria.Firmicutes.Clostridia.Clostridiales.Ruminococcaceae.Ruminococcaceae_UCG_002	NUTM2D
401071	ENSG00000214562	rs2782025	0.015564033	0.004593818	0.190306604	0.352129859	-0.414202395	0.499828305	-0.131067983	0.113446317	0.166724362	0.170245052	0.099031588	0.121049374	0.022210922	0.003080068	0.999276643	0.988728768	Bacteria.Firmicutes.Clostridia.Clostridiales.Ruminococcaceae.Ruminiclostridium_5	NUTM2D
401072	ENSG00000214562	rs2782025	0.59297918	0.061739992	0.157172622	0.793758019	-0.137680482	0.439621091	0.13894578	-0.022765205	0.256303499	0.231260371	0.097085583	0.08672108	0.484136178	0.057396254	0.999985325	0.999758873	Bacteria.Firmicutes.Clostridia.Clostridiales.Ruminococcaceae.Ruminococcaceae_UCG_014	NUTM2D
401073	ENSG00000214562	rs2782025	0.932785414	0.668994031	0.278633234	0.382668521	0.039440076	0.184532827	-0.125525076	0.084781652	0.46581919	0.429665382	0.114893992	0.09645836	0.855785287	0.624751805	0.999330493	0.996754281	Bacteria.Proteobacteria	NUTM2D
401074	ENSG00000214562	rs2782025	0.008391088	0.011682522	0.393718906	0.685467183	-0.484805588	0.521168119	-0.059803057	0.027674982	0.178312418	0.200842902	0.069652189	0.068025406	0.022035596	0.010921919	0.6916883	0.990268195	Bacteria.Firmicutes.Negativicutes.Selenomonadales.Acidaminococcaceae.Phascolarctobacterium	NUTM2D
401075	ENSG00000214562	rs2782025	0.041136997	0.158710316	0.823103274	0.340769821	-0.472696921	0.329448391	-0.023409802	-0.092260305	0.226870122	0.231061714	0.104293743	0.096135976	0.125379895	0.144563144	0.897166984	0.852406044	Bacteria.Firmicutes.Clostridia.Clostridiales.Ruminococcaceae.Ruminiclostridium_9	NUTM2D
401076	ENSG00000214562	rs2782025	0.017707315	0.020041602	0.315894781	0.56424481	-0.645412006	0.641078852	-0.105045291	0.063615418	0.265207671	0.268879204	0.103930415	0.109773508	0.110838578	0.043464789	0.948905015	0.966332496	Bacteria.Firmicutes.Clostridia.Clostridiales.Ruminococcaceae.Ruminococcaceae_NK4A214_group	NUTM2D
401077	ENSG00000214562	rs2782025	0.012541248	0.006948421	0.545475443	0.348577908	-0.428415714	0.482565145	0.060483984	-0.10107242	0.166838207	0.173089265	0.099522291	0.107048673	0.020217001	0.005204683	0.999670759	0.996530704	Bacteria.Firmicutes.Clostridia.Clostridiales.Ruminococcaceae.Flavonifractor	NUTM2D
401078	ENSG00000214562	rs2782025	0.063237338	0.009082364	0.143104531	0.871283196	-0.33030178	0.468558786	0.125486592	-0.013855659	0.174775784	0.174215833	0.084659219	0.085176659	0.058924645	0.004996116	0.32214713	0.995819926	Bacteria.Firmicutes.Clostridia.Clostridiales.Lachnospiraceae.Lachnospira	NUTM2D
401079	ENSG00000214562	rs2782025	0.525447302	0.198638506	0.941385756	0.591022374	-0.394278627	0.837319621	-0.009186275	-0.071156251	0.61759088	0.644741242	0.124453107	0.131763711	0.910069696	0.514621788	0.999135888	0.996172726	Bacteria.Firmicutes.Clostridia.Clostridiales.Ruminococcaceae	NUTM2D
401080	ENSG00000214562	rs2782025	0.056101369	0.006321965	0.952544407	0.470099536	-0.405913053	0.575336202	-0.005273954	-0.077390219	0.208694025	0.203863436	0.088278807	0.106514859	0.099694671	0.011262886	0.93732472	0.924808798	Bacteria.Firmicutes.Clostridia.Clostridiales.Lachnospiraceae.Blautia	NUTM2D
401081	ENSG00000214562	rs2782025	0.209218939	0.113415344	0.787485768	0.790492451	-0.372272355	0.449960921	0.029617531	-0.029042925	0.293523517	0.280407682	0.109414199	0.108869674	0.320109852	0.117001393	0.961285176	0.997513341	Bacteria.Firmicutes.Clostridia.Clostridiales.Lachnospiraceae.Eubacterium_xylanophilum_group	NUTM2D
401082	ENSG00000214562	rs2782025	0.00415298	0.006759847	0.167718102	0.450264743	-0.549844196	0.558552675	0.172889338	-0.090566221	0.18505061	0.199629681	0.123921276	0.1192354	0.014816527	0.006835956	0.67128996	0.944653669	Bacteria.Actinobacteria	NUTM2D
401083	ENSG00000214562	rs2782025	0.0557043	0.019743116	0.984252015	0.620077713	-0.444579214	0.593114485	0.001357007	0.040262426	0.228193415	0.248136256	0.068485412	0.080828073	0.10614308	0.021631364	0.997209803	0.996602117	Bacteria.Firmicutes.Clostridia.Clostridiales.Clostridiaceae_1.Clostridium_sensu_stricto_1	NUTM2D
401084	ENSG00000214562	rs2782025	0.012840833	0.035627262	0.544640809	0.801312329	-0.4905537	0.528566125	0.045600796	-0.023340629	0.19171185	0.246324091	0.074876976	0.092372024	0.040757152	0.030488483	0.787625769	0.996359602	Bacteria.Proteobacteria.Betaproteobacteria	NUTM2D
401085	ENSG00000214562	rs2782025	0.476624018	0.526577508	0.201023285	0.206422539	0.567220764	-0.524743939	-0.17754845	0.184033949	0.792330812	0.824204447	0.137449616	0.144203483	0.950695633	0.63168212	0.997187614	0.921529413	Bacteria.Bacteroidetes.Bacteroidia.Bacteroidales	NUTM2D
401086	ENSG00000214562	rs2782025	0.690466395	0.725854334	0.086758145	0.22911699	0.151032611	0.124616754	-0.228898584	0.143125385	0.377579417	0.353859751	0.131621918	0.117889747	0.693461321	0.508128652	0.811513264	0.856433681	Bacteria.Firmicutes.Negativicutes.Selenomonadales	NUTM2D
401087	ENSG00000214562	rs2782025	0.013437045	0.004204374	0.283079283	0.577632822	-0.423596499	0.510136467	-0.076830163	0.036289314	0.16668082	0.171935749	0.070982091	0.064841354	0.018749198	0.003108001	0.955376403	0.877983283	Bacteria.Bacteroidetes.Bacteroidia.Bacteroidales.Rikenellaceae.Alistipes	NUTM2D
401088	ENSG00000214562	rs2782025	0.02802487	0.039011257	0.472930381	0.813155245	-0.574921078	0.559678889	0.085213106	-0.029155937	0.255832686	0.265670524	0.118036123	0.122855141	0.106668416	0.047661999	0.957515879	0.933837527	Bacteria.Firmicutes.Bacilli	NUTM2D
401089	ENSG00000214562	rs2782025	0.007985745	0.002823424	0.747391367	0.282171042	-0.454392314	0.527756615	0.024843067	-0.087163318	0.166012605	0.170004692	0.076806056	0.080375548	0.01554162	0.002464141	0.995339941	0.95316496	Bacteria.Proteobacteria.Deltaproteobacteria.Desulfovibrionales.Desulfovibrionaceae.Bilophila	NUTM2D
401090	ENSG00000214562	rs2782025	0.006806694	0.00293841	0.21142299	0.198558654	-0.606226421	0.695947531	0.140044246	-0.150080015	0.216862699	0.225170155	0.110961371	0.115541714	0.038142706	0.00965843	0.791104115	0.768606268	Bacteria.Firmicutes.Erysipelotrichia.Erysipelotrichales	NUTM2D
401091	ENSG00000214562	rs2782025	0.002514364	0.004616162	0.119514023	0.552418104	-0.658699732	0.57260872	-0.143955793	0.048787826	0.209532219	0.195148129	0.091250298	0.081688002	0.017074422	0.009248577	0.60081801	0.934686745	Bacteria.Bacteroidetes.Bacteroidia.Bacteroidales.Porphyromonadaceae.Odoribacter	NUTM2D
401092	ENSG00000214562	rs2782025	0.011941113	0.004130931	0.466106154	0.463465139	-0.432447387	0.509183638	-0.051507355	0.057264691	0.167189318	0.171259062	0.070255383	0.077645769	0.017470104	0.003502459	0.998277807	0.999325446	Bacteria.Bacteroidetes.Bacteroidia.Bacteroidales.Porphyromonadaceae.Parabacteroides	NUTM2D
401093	ENSG00000214562	rs2782025	0.711837941	0.295872832	0.065456061	0.151033878	-0.0913669	0.24710333	0.168093234	-0.130872028	0.246266559	0.234486313	0.089707761	0.090070052	0.466367324	0.181221466	0.507955187	0.959078693	Bacteria.Firmicutes.Clostridia.Clostridiales.Ruminococcaceae.Ruminococcus_1	NUTM2D
401094	ENSG00000214562	rs2782025	0.010443739	0.009178149	0.53775574	0.7981212	-0.471695133	0.520845387	-0.057997023	0.025016525	0.178855427	0.193937933	0.093619823	0.09740498	0.017912921	0.005250799	0.990263512	0.938789979	Bacteria.Proteobacteria.Gammaproteobacteria.Pseudomonadales	NUTM2D
401095	ENSG00000214562	rs2782025	0.92084643	0.135224195	0.032095748	0.221454714	-0.024445481	0.328658127	0.196804425	-0.094305159	0.245056947	0.217277844	0.089852715	0.076390318	0.541623233	0.132226509	0.999878354	0.954088273	Bacteria.Bacteroidetes.Bacteroidia.Bacteroidales.Porphyromonadaceae.Barnesiella	NUTM2D
401096	ENSG00000214562	rs2782025	0.038752434	0.014390562	0.342625079	0.1812012	-0.746207219	0.986664866	0.072957482	-0.116949062	0.353727624	0.392332662	0.076317061	0.086528954	0.178560321	0.049265953	0.931457487	0.823728644	Bacteria.Firmicutes.Clostridia.Clostridiales.Ruminococcaceae.Faecalibacterium	NUTM2D
401097	ENSG00000214562	rs2782025	0.012758713	0.00991577	0.74283884	0.94215528	-0.45024956	0.511164365	-0.028278783	0.007588752	0.175791713	0.1924004	0.085823866	0.104180531	0.024217581	0.005979781	0.702135437	0.890094436	Bacteria.Firmicutes.Clostridia.Clostridiales.Peptostreptococcaceae	NUTM2D
401098	ENSG00000214562	rs2782025	0.010297222	0.004054776	0.367606167	0.725790956	-0.575798409	0.575176907	0.075422341	-0.027886813	0.21788992	0.193033541	0.083129482	0.079167861	0.037737487	0.00687637	0.485166535	0.968472113	Bacteria.Firmicutes.Clostridia.Clostridiales.Lachnospiraceae.Anaerostipes	NUTM2D
401099	ENSG00000214562	rs2782025	0.014626609	0.021888425	0.719313409	0.799410069	-0.465007424	0.538568626	0.026553512	-0.023140273	0.185368691	0.2293013	0.073567293	0.090691533	0.035933304	0.019690801	0.770306977	0.994680072	Bacteria.Proteobacteria.Betaproteobacteria.Burkholderiales	NUTM2D
401100	ENSG00000214562	rs2782025	0.031090399	0.041205914	0.491801872	0.507212443	-0.582270085	0.68732119	-0.06469473	0.07053539	0.26421809	0.329994575	0.093576165	0.105770041	0.138489613	0.065660673	0.997594253	0.968019235	Bacteria.Firmicutes.Erysipelotrichia.Erysipelotrichales.Erysipelotrichaceae.Faecalitalea	NUTM2D
401101	ENSG00000214562	rs2782025	0.126275248	0.146343488	0.488412201	0.303537528	-0.33334767	0.343504477	-0.058276656	0.093876816	0.215223821	0.233651589	0.083634632	0.090519603	0.163982368	0.086823561	0.909640972	0.997216401	Bacteria.Firmicutes.Clostridia.Clostridiales.Ruminococcaceae.Subdoligranulum	NUTM2D
401102	ENSG00000214562	rs2782025	0.076031933	0.023434151	0.7273124	0.875831925	-0.387961428	0.489980685	0.02969218	-0.013226793	0.21518174	0.211107552	0.084783596	0.084315793	0.152714114	0.026158564	0.996596763	0.999791394	Bacteria.Firmicutes.Clostridia.Clostridiales.Ruminococcaceae.Ruminococcaceae_UCG_005	NUTM2D
401103	ENSG00000214562	rs2782025	0.007485512	0.002177041	0.624171219	0.217000352	-0.470857052	0.557587537	0.038930761	-0.101565806	0.170550144	0.174677329	0.079080535	0.0814711	0.013690901	0.001758022	0.998525812	0.997174658	Bacteria.Proteobacteria.Deltaproteobacteria.Desulfovibrionales.Desulfovibrionaceae	NUTM2D
401104	ENSG00000214562	rs2782025	0.013477318	0.00419938	0.28110312	0.576078338	-0.423381416	0.510194855	-0.077082726	0.03642869	0.166671801	0.171931341	0.070920977	0.06482474	0.018679738	0.003050789	0.957730131	0.892571169	Bacteria.Bacteroidetes.Bacteroidia.Bacteroidales.Rikenellaceae	NUTM2D
401105	ENSG00000214562	rs2782025	0.925521053	0.871635323	0.562483393	0.654263014	0.085476724	0.134981395	-0.099916117	0.072261698	0.910829833	0.83208508	0.171634658	0.160609089	0.954184916	0.793949214	0.999826541	0.999832315	Bacteria.Firmicutes.Clostridia.Clostridiales.Lachnospiraceae	NUTM2D
401106	ENSG00000214562	rs2782025	0.025657537	0.030164917	0.615682081	0.996332164	-0.505817152	0.511280553	0.059321965	0.00056596	0.221478102	0.23067342	0.117607678	0.122643266	0.074650377	0.025647103	0.988415778	0.999826063	Bacteria.Firmicutes.Bacilli.Lactobacillales.Streptococcaceae	NUTM2D
401107	ENSG00000214562	rs2782025	0.403429871	0.113806077	0.413601764	0.706626138	-0.24126278	0.402378191	0.075354017	-0.031515431	0.286875265	0.251031751	0.091576827	0.083363391	0.338932767	0.08080337	0.999858829	0.957708045	Bacteria.Proteobacteria.Betaproteobacteria.Neisseriales.Neisseriaceae.Eikenella	NUTM2D
401108	ENSG00000214562	rs2782025	0.225871801	0.149336916	0.649923844	0.551352896	-0.335011774	0.388339475	-0.037294112	0.041939025	0.274001728	0.266139007	0.081788837	0.070032352	0.382891446	0.130754126	0.996566686	0.997858307	Bacteria.Proteobacteria.Gammaproteobacteria	NUTM2D
401109	ENSG00000214562	rs2782025	0.017391774	0.014132437	0.821153236	0.381156714	-0.417310318	0.450555613	0.019135941	-0.068629604	0.17097822	0.178658614	0.084307484	0.077832685	0.024990146	0.008806487	0.99935717	0.960853802	Bacteria.Firmicutes.Erysipelotrichia.Erysipelotrichales.Erysipelotrichaceae.Erysipelotrichaceae_UCG_003	NUTM2D
401110	ENSG00000214562	rs2782025	0.050106022	0.018933661	0.640074916	0.542623989	-0.393600313	0.458915744	0.039690334	-0.048485877	0.197176093	0.190658396	0.084484649	0.079215707	0.100685822	0.020429292	0.585898071	0.949459168	Bacteria.Firmicutes.Clostridia.Clostridiales.Christensenellaceae.Christensenellaceae_R_7_group	NUTM2D
401111	ENSG00000214562	rs2782025	0.020336115	0.01344406	0.488017982	0.438324021	-0.547539016	0.651786918	-0.058203813	0.067146704	0.230212458	0.256491671	0.083454136	0.086104792	0.10086146	0.032555461	0.998896274	0.99087052	Bacteria.Proteobacteria.Deltaproteobacteria.Desulfovibrionales.Desulfovibrionaceae.Desulfovibrio	NUTM2D
401112	ENSG00000214562	rs2782025	0.007007584	0.004500422	0.276741233	0.371470628	-0.562820861	0.614394889	-0.096631261	0.078806386	0.202099305	0.208753507	0.088096527	0.087567816	0.024458058	0.006513235	0.84372248	0.989115288	Bacteria.Firmicutes.Clostridia.Clostridiales.Ruminococcaceae.Ruminococcaceae_UCG_003	NUTM2D
401113	ENSG00000214562	rs2782025	0.680335748	0.886655821	0.085697023	0.077468559	0.155504002	-0.050307369	0.232983348	-0.231213636	0.375736466	0.351559958	0.133508713	0.128883614	0.439955769	0.402129025	0.997329664	0.92426646	Bacteria.Firmicutes.Negativicutes.Selenomonadales.Veillonellaceae.Megasphaera	NUTM2D
401114	ENSG00000214562	rs2782025	0.032437992	0.003657924	0.860498099	0.29893325	-0.459998932	0.611514058	-0.012884674	0.070409133	0.210448142	0.202791984	0.073026459	0.067242266	0.063376999	0.005739873	0.963245596	0.99789802	Bacteria.Verrucomicrobia	NUTM2D
401115	ENSG00000214562	rs2782025	0.021220402	0.006456635	0.863450378	0.615579717	-0.45440832	0.564576286	-0.016080822	0.048506291	0.192442484	0.200591636	0.093132456	0.096137336	0.044185519	0.006720331	0.996006416	0.887089199	Bacteria.Firmicutes.Bacilli.Lactobacillales.Carnobacteriaceae	NUTM2D
401116	ENSG00000214562	rs2782025	0.80787595	0.624865506	0.893359827	0.969835786	-0.281472765	0.545912712	-0.025333109	-0.006992747	1.152820925	1.111147894	0.188238305	0.184212746	0.999435429	0.989125616	0.999968393	0.999515331	Bacteria.Firmicutes	NUTM2D
401117	ENSG00000214562	rs2782025	0.030536893	0.006901715	0.856654709	0.621601067	-0.454125904	0.556430666	-0.022840779	0.062797202	0.205364583	0.199408504	0.125946408	0.126619493	0.070190269	0.008089068	0.999005033	0.927918796	Bacteria.Actinobacteria.Coriobacteriia.Coriobacteriales	NUTM2D
401118	ENSG00000214562	rs2782025	0.046731054	0.074432132	0.59901893	0.917225982	-0.533737967	0.528616646	-0.05149714	0.010785391	0.263268882	0.291552326	0.097457998	0.103374211	0.109418884	0.06294708	0.853833428	0.995071635	Bacteria.Firmicutes.Erysipelotrichia.Erysipelotrichales.Erysipelotrichaceae.Clostridium_innocuum_group	NUTM2D
401119	ENSG00000214562	rs2782025	0.004282268	0.004380432	0.06866769	0.311416781	-0.493993694	0.530668293	0.208240585	-0.114374984	0.166856328	0.179726175	0.112482443	0.112110576	0.009869104	0.00359175	0.590263905	0.911511341	Bacteria.Actinobacteria.Actinobacteria	NUTM2D
401120	ENSG00000214562	rs2782025	0.006453089	0.002739047	0.096843034	0.545435756	-0.463317348	0.530318423	-0.092733205	0.037475886	0.164603144	0.170264188	0.055044408	0.061657919	0.01266213	0.0022492	0.563570823	0.843146258	Bacteria.Firmicutes.Negativicutes.Selenomonadales.Veillonellaceae.Dialister	NUTM2D
401121	ENSG00000214814	rs13278430	0.419133299	0.48752971	0.607021661	0.676961425	0.52760084	-0.263641948	0.122831075	-0.060089101	0.648881609	0.377591183	0.23765759	0.143582213	0.443552942	0.301781937	0.998891856	0.999590371	Bacteria.Firmicutes.Bacilli.Bacillales.Staphylococcaceae.Staphylococcus	FER1L6
401122	ENSG00000214814	rs13278430	0.625949825	0.710882167	0.439770179	0.346432134	0.176121104	-0.08143283	-0.101931811	0.075720924	0.359604	0.218730291	0.131126672	0.079839613	0.241722048	0.175065513	0.740445826	0.993577312	Bacteria.Proteobacteria.Betaproteobacteria.Burkholderiales.Alcaligenaceae.Sutterella	FER1L6
401123	ENSG00000214814	rs13278430	0.370950949	0.650386492	0.15533513	0.399133045	-0.584404126	0.179730986	-0.367845224	0.133744778	0.648666748	0.394723581	0.25586863	0.157577734	0.543417002	0.487334181	0.713077196	0.919745892	Bacteria.Firmicutes.Clostridia.Clostridiales.Ruminococcaceae.Anaerotruncus	FER1L6
401124	ENSG00000214814	rs13278430	0.455432548	0.484420213	0.932029271	0.7405951	0.268300197	-0.15851027	0.012383377	-0.030463887	0.357312616	0.225401343	0.144626678	0.091625628	0.209801892	0.137662992	0.922225994	0.896668897	Bacteria.Proteobacteria.Betaproteobacteria.Burkholderiales.Alcaligenaceae.Parasutterella	FER1L6
401125	ENSG00000214814	rs13278430	0.177802023	0.229956624	0.177036969	0.210186094	0.573838353	-0.314904049	0.283584196	-0.165459014	0.421224326	0.25985392	0.207791776	0.130739108	0.151117817	0.094496254	0.945687051	0.834455386	Bacteria.Firmicutes.Bacilli.Lactobacillales.Carnobacteriaceae.Granulicatella	FER1L6
401126	ENSG00000214814	rs13278430	0.378277226	0.670236855	0.436117625	0.834136381	0.379237742	-0.117931581	0.154330209	-0.025992067	0.427486159	0.275693072	0.19694882	0.123629225	0.26029769	0.207724365	0.799967987	0.983121182	Bacteria.Firmicutes.Clostridia.Clostridiales.Lachnospiraceae.Eubacterium_eligens_group	FER1L6
401127	ENSG00000214814	rs13278430	0.848753592	0.988187981	0.743518341	0.632300298	0.099999356	0.004800164	-0.084253292	0.073075559	0.522269407	0.322987338	0.256404891	0.151999605	0.576061529	0.348905037	0.857561704	0.982681885	Bacteria.Firmicutes.Clostridia.Clostridiales.Lachnospiraceae.Lachnospiraceae_ND3007_group	FER1L6
401128	ENSG00000214814	rs13278430	0.728782823	0.646852387	0.897179947	0.918394776	0.176947458	-0.139654299	-0.026693481	-0.012623068	0.508114447	0.303412557	0.205760358	0.12272691	0.535813156	0.326894156	0.982838741	0.998600531	Bacteria.Firmicutes.Clostridia.Clostridiales.Ruminococcaceae.Ruminiclostridium_6	FER1L6
401129	ENSG00000214814	rs13278430	0.588386074	0.81384061	0.583782575	0.411043727	0.189582837	-0.052543972	0.063881898	-0.058668815	0.348575955	0.222236728	0.116018387	0.070908349	0.327971746	0.22288117	0.999492402	0.999741582	Bacteria.Proteobacteria.Gammaproteobacteria.Enterobacteriales.Enterobacteriaceae.Escherichia_Shigella	FER1L6
401130	ENSG00000214814	rs13278430	0.922324035	0.835691005	0.298167422	0.557965036	0.037131468	-0.047659854	-0.126887477	0.043621749	0.379333765	0.228867416	0.120986804	0.074072436	0.325815237	0.211692937	0.955858825	0.966245262	Bacteria.Firmicutes.Clostridia.Clostridiales.Lachnospiraceae.Tyzzerella	FER1L6
401131	ENSG00000214814	rs13278430	0.078626296	0.074693855	0.081270184	0.054903296	0.941265822	-0.565519142	0.323971079	-0.214764183	0.526776866	0.312193886	0.182944254	0.10986199	0.141926762	0.067669809	0.682332918	0.861745589	Bacteria.Firmicutes.Clostridia.Clostridiales.Ruminococcaceae.Ruminococcus_2	FER1L6
401132	ENSG00000214814	rs13278430	0.251690776	0.33884331	0.053605466	0.102036214	0.398835306	-0.203526924	0.353302087	-0.181329731	0.344850282	0.211226388	0.179731507	0.109333945	0.126143074	0.100711497	0.936901003	0.997201293	Bacteria.Firmicutes.Clostridia.Clostridiales.Lachnospiraceae.Coprococcus_1	FER1L6
401133	ENSG00000214814	rs13278430	0.492179408	0.598386037	0.81666424	0.595471821	0.239691098	-0.113051555	0.035053247	-0.050227827	0.346999074	0.213578479	0.150585768	0.094138687	0.192945691	0.149314829	0.999305472	0.877983283	Bacteria.Bacteroidetes.Bacteroidia.Bacteroidales.Rikenellaceae.Alistipes	FER1L6
401134	ENSG00000214814	rs13278430	0.74173108	0.795368339	0.095525748	0.144213951	0.114692225	-0.05559355	0.241382644	-0.135499963	0.346532671	0.213482155	0.14270103	0.091672494	0.305200344	0.174501372	0.902579082	0.97562022	Bacteria.Bacteroidetes.Bacteroidia.Bacteroidales.Porphyromonadaceae	FER1L6
401135	ENSG00000214814	rs13278430	0.672496383	0.494194347	0.735686976	0.538699105	1.04995739	-0.922714492	-0.140895705	0.13959621	2.472541747	1.342070032	0.415596177	0.225863958	0.997454612	0.849792241	0.997650199	0.999159905	Bacteria.Firmicutes.Clostridia.Clostridiales	FER1L6
401136	ENSG00000214814	rs13278430	0.578943049	0.516744606	0.877709257	0.698964596	0.305131588	-0.221431876	-0.039602553	0.062108973	0.547093253	0.339655571	0.256358935	0.159896005	0.45963339	0.251996242	0.970737021	0.933837527	Bacteria.Firmicutes.Bacilli	FER1L6
401137	ENSG00000214814	rs13278430	0.947180412	0.973110014	0.259366335	0.353369522	0.025822415	-0.008035029	0.231140508	-0.120324141	0.388281464	0.237455634	0.203140687	0.128721358	0.342257451	0.262855418	0.920183094	0.91475839	Bacteria.Firmicutes.Clostridia.Clostridiales.Lachnospiraceae.Fusicatenibacter	FER1L6
401138	ENSG00000214814	rs13278430	0.668556366	0.608723442	0.873750385	0.886554753	0.206199503	-0.161813227	-0.021993994	-0.013264992	0.479438929	0.314572605	0.137872263	0.092615786	0.441558779	0.246052747	0.884867467	0.998607976	Bacteria.Firmicutes.Clostridia.Clostridiales.Lachnospiraceae.Tyzzerella_4	FER1L6
401139	ENSG00000214814	rs13278430	0.633927075	0.727074345	0.803370444	0.835932136	0.190727221	-0.092166101	-0.031477737	0.017843469	0.398625871	0.26293347	0.125907447	0.085813931	0.395067641	0.235628247	0.994141038	0.99999132	Bacteria.Firmicutes.Clostridia.Clostridiales.Clostridiaceae_1	FER1L6
401140	ENSG00000214814	rs13278430	0.324360792	0.474610974	0.481299751	0.696431447	0.611270078	-0.261235275	-0.172332297	0.056593344	0.615538815	0.363243129	0.243308762	0.14441632	0.310811703	0.256873451	0.99759175	0.986746924	Bacteria.Firmicutes.Clostridia.Clostridiales.Lachnospiraceae.Lachnospiraceae_UCG_008	FER1L6
401141	ENSG00000214814	rs13278430	0.668127292	0.84983831	0.022951564	0.026169084	0.145217034	-0.04083958	-0.452142516	0.268192817	0.337182374	0.214853957	0.194095821	0.117851885	0.293503994	0.209730257	0.998043854	0.903441378	Bacteria.Firmicutes.Clostridia.Clostridiales.Ruminococcaceaencultured	FER1L6
401142	ENSG00000214814	rs13278430	0.539887868	0.507714827	0.807123836	0.659590753	0.318610118	-0.206535805	-0.062010132	0.068836651	0.517022179	0.310074905	0.252962722	0.155560278	0.403472128	0.204083492	0.99152666	0.975114706	Bacteria.Firmicutes.Bacilli.Lactobacillales	FER1L6
401143	ENSG00000214814	rs13278430	0.591706208	0.698511984	0.523184261	0.371928042	0.195124295	-0.085374278	-0.116295148	0.100563032	0.361990094	0.219443873	0.181168399	0.111850881	0.260822203	0.176418348	0.944382312	0.99223971	Bacteria.Actinobacteria.Actinobacteria.Bifidobacteriales.Bifidobacteriaceae	FER1L6
401144	ENSG00000214814	rs13278430	0.49928153	0.475287656	0.765025143	0.651762903	0.362842465	-0.23772444	0.073774327	-0.068200119	0.534044068	0.331060584	0.245796446	0.150415662	0.42963034	0.29297918	0.893886071	0.895507627	Bacteria.Firmicutes.Clostridia.Clostridiales.Ruminococcaceae.Ruminiclostridium_9	FER1L6
401145	ENSG00000214814	rs13278430	0.269126255	0.312012827	0.382753084	0.398500161	0.680788793	-0.363835259	-0.181741259	0.099868217	0.610792131	0.35707508	0.206808873	0.117505787	0.367297792	0.198565897	0.9994853	0.999502343	Bacteria.Firmicutes.Clostridia.Clostridiales.Lachnospiraceae.Ruminococcus_gnavus_group	FER1L6
401146	ENSG00000214814	rs13278430	0.378974055	0.314780892	0.487461804	0.381926957	0.885352363	-0.608784648	-0.127287547	0.097325114	0.999459539	0.600927821	0.182274221	0.110555975	0.823430257	0.501455925	0.999973618	0.989705988	Bacteria.Bacteroidetes.Bacteroidia.Bacteroidales.Bacteroidaceae.Bacteroides	FER1L6
401147	ENSG00000214814	rs13278430	0.869660124	0.943228817	0.709021397	0.522954961	0.092600544	0.023689042	-0.075422947	0.077910506	0.562102206	0.331370506	0.201229438	0.121304377	0.526296982	0.345390965	0.823376198	0.996502544	Bacteria.Firmicutes.Clostridia.Clostridiales.Family_XI	FER1L6
401148	ENSG00000214814	rs13278430	0.559669914	0.502600957	0.992286117	0.768845416	0.279883546	-0.207978441	-0.002249875	0.042354598	0.477330389	0.308500677	0.231818546	0.143518186	0.345685055	0.228493361	0.940466291	0.930527704	Bacteria.Firmicutes.Clostridia.Clostridiales.Lachnospiraceae.Blautia	FER1L6
401149	ENSG00000214814	rs13278430	0.853427304	0.836732557	0.039483256	0.048826858	-0.067835942	0.046002412	0.338564248	-0.190227142	0.365724674	0.222338273	0.161110464	0.094745047	0.382604145	0.261845209	0.438007439	0.681093925	Bacteria.Firmicutes.Clostridia.Clostridiales.Lachnospiraceae.Roseburia	FER1L6
401150	ENSG00000214814	rs13278430	0.241082728	0.324883524	0.304953155	0.414453729	0.473204671	-0.233579863	0.267274504	-0.126043263	0.399973553	0.235467217	0.258478	0.153460093	0.142540566	0.094915136	0.88760533	0.997132292	Bacteria.Firmicutes.Bacilli.Bacillales	FER1L6
401151	ENSG00000214814	rs13278430	0.74887758	0.715196308	0.828971308	0.938592001	0.170046757	-0.120187002	0.065153314	-0.013304556	0.528948437	0.327948634	0.300394245	0.172030643	0.434121491	0.364746428	0.953090543	0.885485503	Bacteria.Firmicutes.Erysipelotrichia.Erysipelotrichales.Erysipelotrichaceae	FER1L6
401152	ENSG00000214814	rs13278430	0.571271074	0.656376821	0.301306633	0.332169805	0.196905497	-0.09544464	-0.130994974	0.077757569	0.346013872	0.213533218	0.125724064	0.079584515	0.232280248	0.166487123	0.852864773	0.866568018	Bacteria.Fusobacteria.Fusobacteriia.Fusobacteriales.Fusobacteriaceae.Fusobacterium	FER1L6
401153	ENSG00000214814	rs13278430	0.41964177	0.472431932	0.132780637	0.256841201	0.275669585	-0.152150065	0.278302024	-0.127555479	0.339411145	0.210518273	0.182815023	0.111504762	0.176988216	0.131315459	0.622437398	0.946950266	Bacteria.Firmicutes.Clostridia.Clostridiales.Lachnospiraceae.Dorea	FER1L6
401154	ENSG00000214814	rs13278430	0.821391985	0.844649171	0.276308651	0.193696538	0.086738417	-0.045208956	0.177240855	-0.122405897	0.382664481	0.229796809	0.16143966	0.093204281	0.314356636	0.17264846	0.675223938	0.903004347	Bacteria.Firmicutes.Clostridia.Clostridiales.Lachnospiraceae.Lachnospiraceae_NK4A136_group	FER1L6
401155	ENSG00000214814	rs13278430	0.86638246	0.91182122	0.464289821	0.474938837	0.070090316	-0.027652334	0.123058423	-0.070158947	0.414926762	0.248730992	0.167165612	0.097627523	0.47995934	0.297472064	0.768308169	0.978350333	Bacteria.Proteobacteria.Betaproteobacteria	FER1L6
401156	ENSG00000214814	rs13278430	0.714576561	0.596951965	0.930754843	0.707337627	0.250701833	-0.207637292	0.026767194	-0.067873113	0.682523581	0.390735236	0.306848664	0.179993462	0.560112862	0.303537632	0.998627334	0.986607256	Bacteria.Firmicutes.Clostridia.Clostridiales.Family_XIII.Family_XIII_AD3011_group	FER1L6
401157	ENSG00000214814	rs13278430	0.351732419	0.398255558	0.116164485	0.089776677	0.321198945	-0.180446472	0.263245956	-0.175895779	0.342440741	0.212204168	0.165322155	0.102130367	0.180937965	0.113428201	0.995339941	0.948436509	Bacteria.Proteobacteria.Deltaproteobacteria.Desulfovibrionales.Desulfovibrionaceae.Bilophila	FER1L6
401158	ENSG00000214814	rs13278430	0.743463164	0.710175834	0.837433965	0.947207595	0.173985372	-0.122484045	0.061644346	-0.011401535	0.52936504	0.328154227	0.299242894	0.171528781	0.434138138	0.368942366	0.96585198	0.887225104	Bacteria.Firmicutes.Erysipelotrichia.Erysipelotrichales	FER1L6
401159	ENSG00000214814	rs13278430	0.959133376	0.993837356	0.134699836	0.235341859	-0.019567842	0.001826319	-0.154307669	0.079035755	0.380407882	0.235545572	0.10187435	0.065983724	0.546446298	0.40965958	0.981446852	0.925873833	Bacteria.Proteobacteria.Gammaproteobacteria.Enterobacteriales.Enterobacteriaceae.Citrobacter	FER1L6
401160	ENSG00000214814	rs13278430	0.407494328	0.361063809	0.961661464	0.4087391	0.296381795	-0.203866792	-0.007173331	0.075140369	0.355494861	0.221635803	0.148656544	0.090367954	0.167776421	0.114850827	0.959126062	0.987424055	Bacteria.Proteobacteria.Gammaproteobacteria.Pasteurellales.Pasteurellaceae	FER1L6
401161	ENSG00000214814	rs13278430	0.918796927	0.803492314	0.361501764	0.785005603	-0.0466687	-0.070347066	-0.178265026	0.032756951	0.455988337	0.281558682	0.193980578	0.119580641	0.458928948	0.319504972	0.720853205	0.940986664	Bacteria.Bacteroidetes.Bacteroidia.Bacteroidales.Porphyromonadaceae.Odoribacter	FER1L6
401162	ENSG00000214814	rs13278430	0.835299312	0.517678662	0.422723895	0.963732655	0.078658277	-0.152689025	-0.091940328	-0.003249294	0.376813342	0.234734952	0.113956746	0.071185233	0.493689932	0.245005251	0.828281271	0.996054477	Bacteria.Bacteroidetes.Bacteroidia.Bacteroidales.Prevotellaceae.Prevotella_9	FER1L6
401163	ENSG00000214814	rs13278430	0.693645956	0.607558503	0.979880038	0.756499225	0.212520123	-0.158466245	0.004926365	-0.034722428	0.537117828	0.307065032	0.194590704	0.111507152	0.395745496	0.295738204	0.801655028	0.925311511	Bacteria.Firmicutes.Clostridia.Clostridiales.Lachnospiraceae.Lachnospiraceae_UCG_010	FER1L6
401164	ENSG00000214814	rs13278430	0.563029935	0.618384336	0.921240221	0.90324373	0.267670049	-0.143543834	-0.018614799	0.01412729	0.460445813	0.286776964	0.187542663	0.115759344	0.446952947	0.261671275	0.898044414	0.918869061	Bacteria.Firmicutes.Negativicutes.Selenomonadales.Veillonellaceae	FER1L6
401165	ENSG00000214814	rs13278430	0.146600287	0.262836888	0.207362006	0.42482576	0.701605573	-0.318280343	-0.213467188	0.081766193	0.477540446	0.281787985	0.167617207	0.101809203	0.162932758	0.109926707	0.606736291	0.940799143	Bacteria.Firmicutes.Clostridia.Clostridiales.Lachnospiraceae.Lachnoclostridium	FER1L6
401166	ENSG00000214814	rs13278430	0.516903104	0.717761644	0.776399432	0.987211	0.246297906	-0.087814456	0.05187371	0.001772216	0.377941044	0.241894234	0.181886811	0.110136386	0.288965284	0.143984078	0.661941619	0.998829924	Bacteria.Firmicutes.Clostridia.Clostridiales.Peptostreptococcaceae.Intestinibacter	FER1L6
401167	ENSG00000214814	rs13278430	0.482243401	0.5470446	0.692139402	0.631060872	0.245321765	-0.129884047	0.046883273	-0.037077245	0.347108999	0.214555047	0.117879948	0.076841575	0.193733964	0.154138148	0.968802863	0.997181136	Bacteria.Bacteroidetes.Bacteroidia.Bacteroidales.Prevotellaceae	FER1L6
401168	ENSG00000214814	rs13278430	0.599741982	0.711537072	0.512934071	0.359017924	0.191108093	-0.081606389	-0.118430553	0.102125687	0.362389291	0.219718078	0.180016579	0.110552043	0.272267417	0.164737783	0.887829699	0.98064907	Bacteria.Actinobacteria.Actinobacteria.Bifidobacteriales.Bifidobacteriaceae.Bifidobacterium	FER1L6
401169	ENSG00000214814	rs13278430	0.512105193	0.558067959	0.896672112	0.952243036	0.234878466	-0.131385409	0.023076997	0.00684482	0.356316106	0.223159061	0.17700428	0.113849072	0.277842473	0.142999797	0.982862011	0.997435414	Bacteria.Firmicutes.Negativicutes.Selenomonadales.Veillonellaceae.Veillonella	FER1L6
401170	ENSG00000214814	rs13278430	0.803430947	0.529522216	0.777342847	0.735252137	0.150023702	-0.242289553	-0.065348645	-0.049249907	0.600266779	0.383293545	0.230132453	0.145022991	0.609160649	0.323545999	0.992565229	0.909173075	Bacteria.Firmicutes.Clostridia.Clostridiales.Ruminococcaceae.Ruminococcaceae_UCG_013	FER1L6
401171	ENSG00000214814	rs13278430	0.502895162	0.466585053	0.832942737	0.570499668	0.256715871	-0.17044383	0.031712095	-0.052407016	0.381057644	0.232734159	0.149742028	0.091907935	0.251021844	0.16457054	0.797328301	0.990268195	Bacteria.Firmicutes.Negativicutes.Selenomonadales.Acidaminococcaceae.Phascolarctobacterium	FER1L6
401172	ENSG00000214814	rs13278430	0.299657065	0.255804891	0.368726586	0.301040558	1.411096794	-0.919215527	-0.210257512	0.145279655	1.349665263	0.801780978	0.232289155	0.1393566	0.919593891	0.513739018	0.997675757	0.924386311	Bacteria.Bacteroidetes	FER1L6
401173	ENSG00000214814	rs13278430	0.682470636	0.688798694	0.683878899	0.806736603	0.161430603	-0.097847059	-0.070024237	0.025313407	0.392835742	0.243231941	0.171205375	0.10305177	0.427368998	0.257415973	0.594614345	0.985010266	Bacteria.Firmicutes.Clostridia.Clostridiales.Christensenellaceae	FER1L6
401174	ENSG00000214814	rs13278430	0.371935076	0.33646161	0.829824687	0.323043785	0.317049595	-0.213010379	-0.031699886	0.089498975	0.352642522	0.219973692	0.146899372	0.089877158	0.167658256	0.109172938	0.930791158	0.989428248	Bacteria.Proteobacteria.Gammaproteobacteria.Pasteurellales.Pasteurellaceae.Haemophilus	FER1L6
401175	ENSG00000214814	rs13278430	0.384546395	0.390870019	0.472403801	0.31969827	0.316721739	-0.193090579	0.105104552	-0.09124221	0.361776794	0.223534254	0.145415762	0.090991668	0.227879615	0.124124952	0.89826579	0.953145106	Bacteria.Firmicutes.Negativicutes.Selenomonadales.Acidaminococcaceae	FER1L6
401176	ENSG00000214814	rs13278430	0.448153777	0.249677979	0.548090987	0.290687224	0.989800144	-0.914186882	-0.156495202	0.168176111	1.297047058	0.787060643	0.259192185	0.157869278	0.89770646	0.551057969	0.999135888	0.977096731	Bacteria.Firmicutes.Clostridia.Clostridiales.Ruminococcaceae	FER1L6
401177	ENSG00000214814	rs13278430	0.523731381	0.489797831	0.072664794	0.083329227	-0.283166403	0.196203609	-0.337280479	0.200542527	0.441709251	0.282480632	0.184856541	0.114026588	0.509192316	0.286360106	0.961639693	0.892135646	Bacteria.Firmicutes.Clostridia.Clostridiales.Ruminococcaceae.Eubacterium_coprostanoligenes_group	FER1L6
401178	ENSG00000214814	rs13278430	0.526588263	0.577062055	0.186942461	0.26088932	-0.355629633	0.190354677	-0.321569814	0.168131736	0.55859468	0.339612886	0.241103032	0.148242257	0.495967118	0.314629471	0.99991226	0.982046009	Bacteria.Actinobacteria.Coriobacteriia.Coriobacteriales.Coriobacteriaceae.Collinsella	FER1L6
401179	ENSG00000214814	rs13278430	0.454896096	0.434025086	0.833730806	0.627284713	0.324041914	-0.222532214	0.02975374	-0.046043366	0.431032063	0.282687827	0.141170906	0.094376617	0.27814015	0.180337899	0.986866092	0.998439902	Bacteria.Verrucomicrobia.Verrucomicrobiae.Verrucomicrobiales.Verrucomicrobiaceae.Akkermansia	FER1L6
401180	ENSG00000214814	rs13278430	0.486466552	0.557865843	0.822389227	0.763197131	0.247255184	-0.127571108	0.033907785	-0.028658263	0.353255347	0.216568948	0.150445839	0.094721671	0.211332623	0.149334921	0.92697622	0.969256856	Bacteria.Firmicutes.Clostridia.Clostridiales.Ruminococcaceae.Ruminococcaceae_UCG_002	FER1L6
401181	ENSG00000214814	rs13278430	0.432384741	0.518542193	0.676446467	0.74441815	0.369833735	-0.189735858	0.112482615	-0.057778348	0.468127946	0.292293029	0.26832187	0.176476794	0.2980858	0.177511315	0.999739884	0.906103253	Bacteria.Actinobacteria.Coriobacteriia.Coriobacteriales.Coriobacteriaceae	FER1L6
401182	ENSG00000214814	rs13278430	0.563383383	0.566316844	0.818590707	0.753723016	0.342459526	-0.198770283	0.071996884	-0.057589365	0.589633753	0.344831181	0.312637555	0.18278679	0.4259804	0.250669186	0.998820086	0.961415255	Bacteria.Firmicutes.Clostridia.Clostridiales.Family_XIII	FER1L6
401183	ENSG00000214814	rs13278430	0.53401834	0.680612203	0.175061438	0.319852249	-0.329865654	0.132653592	-0.308657251	0.139287854	0.52760288	0.320818237	0.225117679	0.138949928	0.524551399	0.384070347	0.948905015	0.966332496	Bacteria.Firmicutes.Clostridia.Clostridiales.Ruminococcaceae.Ruminococcaceae_NK4A214_group	FER1L6
401184	ENSG00000214814	rs13278430	0.439715082	0.480036615	0.911431442	0.70893368	0.273063142	-0.155200886	-0.023267168	-0.046875655	0.351230177	0.218489363	0.208361791	0.125025344	0.196140803	0.140774537	0.999670759	0.996530704	Bacteria.Firmicutes.Clostridia.Clostridiales.Ruminococcaceae.Flavonifractor	FER1L6
401185	ENSG00000214814	rs13278430	0.405376703	0.225903456	0.588657077	0.277438168	0.578242127	-0.527800915	-0.081046372	0.102623429	0.690432785	0.431711212	0.149124273	0.093696526	0.516456084	0.24542717	0.963801103	0.870964126	Bacteria.Firmicutes.Clostridia.Clostridiales.Ruminococcaceae.Faecalibacterium	FER1L6
401186	ENSG00000214814	rs13278430	0.909132987	0.911741033	0.177528722	0.224655967	-0.045873178	0.027282548	-0.381564437	0.200505531	0.400367109	0.245180893	0.279907242	0.163556631	0.43586538	0.246306961	0.999672451	0.998587032	Bacteria.Firmicutes.Clostridia.Clostridiales.Ruminococcaceae.Butyricicoccus	FER1L6
401187	ENSG00000214814	rs13278430	0.559353134	0.644181151	0.302828115	0.341317008	0.202735482	-0.098934661	-0.130759431	0.076326545	0.345477874	0.213210395	0.125896855	0.079623694	0.225204675	0.166516077	0.853333836	0.873010639	Bacteria.Fusobacteria.Fusobacteriia.Fusobacteriales	FER1L6
401188	ENSG00000214814	rs13278430	0.783874192	0.82064391	0.426968371	0.49887096	0.104926185	-0.052654182	-0.154979398	0.080097957	0.380980489	0.23130889	0.193868895	0.117777814	0.271277125	0.160743778	0.990263512	0.935449612	Bacteria.Proteobacteria.Gammaproteobacteria.Pseudomonadales	FER1L6
401189	ENSG00000214814	rs13278430	0.902434263	0.996597073	0.678662415	0.620355851	0.067291862	0.001419865	-0.072376961	0.054793924	0.546793163	0.331636963	0.173915372	0.110088197	0.514543375	0.354976946	0.999858829	0.956257416	Bacteria.Proteobacteria.Betaproteobacteria.Neisseriales.Neisseriaceae.Eikenella	FER1L6
401190	ENSG00000214814	rs13278430	0.367148519	0.364017491	0.62456242	0.400581935	0.327904662	-0.207518883	-0.123749563	0.127670273	0.361064828	0.227007864	0.251658455	0.150886474	0.16863456	0.103947352	0.785225684	0.9138367	Bacteria.Actinobacteria.Actinobacteria	FER1L6
401191	ENSG00000214814	rs13278430	0.484547149	0.784528891	0.717879725	0.973447598	0.363541693	-0.090539081	0.072046069	0.004160782	0.517106485	0.329766655	0.198545405	0.124525673	0.406893301	0.409769031	0.999878354	0.998275086	Bacteria.Bacteroidetes.Bacteroidia.Bacteroidales.Porphyromonadaceae.Barnesiella	FER1L6
401192	ENSG00000214814	rs13278430	0.750607621	0.887468235	0.549282408	0.44216553	0.127520583	-0.034141106	0.098856327	-0.074349965	0.3995158	0.240320628	0.164218967	0.096150032	0.402229415	0.284922651	0.732424589	0.994680072	Bacteria.Proteobacteria.Betaproteobacteria.Burkholderiales	FER1L6
401193	ENSG00000214814	rs13278430	0.5059488	0.390716997	0.897634052	0.614570589	0.313581017	-0.276606826	0.022678424	-0.058728229	0.468823958	0.320114117	0.175591148	0.116064377	0.42982392	0.250449003	0.998896274	0.99087052	Bacteria.Proteobacteria.Deltaproteobacteria.Desulfovibrionales.Desulfovibrionaceae.Desulfovibrio	FER1L6
401194	ENSG00000214814	rs13278430	0.215005583	0.26523314	0.264541863	0.280930937	0.565736791	-0.298240092	0.248623298	-0.141351985	0.451815813	0.265386449	0.220912435	0.130005796	0.169579563	0.113895227	0.979221309	0.998719086	Bacteria.Firmicutes.Bacilli.Bacillales.Family_XI.Gemella	FER1L6
401195	ENSG00000214814	rs13278430	0.450080725	0.538815732	0.581978454	0.65438019	0.731909312	-0.360607059	-0.125160864	0.06066861	0.963205724	0.583623332	0.226221334	0.134891228	0.791108626	0.58121331	0.999330493	0.996754281	Bacteria.Proteobacteria	FER1L6
401196	ENSG00000214814	rs13278430	0.220507948	0.271480798	0.24953788	0.270157201	0.520344116	-0.288446408	0.249709107	-0.148678706	0.420622676	0.26007635	0.214920461	0.13368219	0.179525898	0.103014004	0.991744893	0.857301567	Bacteria.Firmicutes.Bacilli.Lactobacillales.Carnobacteriaceae	FER1L6
401197	ENSG00000214814	rs13278430	0.530508031	0.616663534	0.859001239	0.905598933	0.291534398	-0.145121705	0.048884667	-0.021209888	0.462307038	0.288511573	0.274090912	0.178151947	0.335354964	0.195694397	0.999005033	0.94575678	Bacteria.Actinobacteria.Coriobacteriia.Coriobacteriales	FER1L6
401198	ENSG00000214814	rs13278430	0.226395143	0.302008333	0.188991111	0.261783325	0.462940874	-0.238059152	0.226846291	-0.117840044	0.379065205	0.228814883	0.170883937	0.104096781	0.125751077	0.090520994	0.99935717	0.960237628	Bacteria.Firmicutes.Erysipelotrichia.Erysipelotrichales.Erysipelotrichaceae.Erysipelotrichaceae_UCG_003	FER1L6
401199	ENSG00000214814	rs13278430	0.82195029	0.715976292	0.301990535	0.258964305	-0.109320298	0.106142988	-0.193317278	0.126663112	0.483827937	0.290459825	0.18580352	0.111224597	0.558049727	0.285723852	0.999985325	0.999758873	Bacteria.Firmicutes.Clostridia.Clostridiales.Ruminococcaceae.Ruminococcaceae_UCG_014	FER1L6
401200	ENSG00000214814	rs13278430	0.631095585	0.737948038	0.18646835	0.231531035	0.167450866	-0.073636058	0.232361689	-0.134097422	0.347072686	0.219150543	0.174027659	0.111033527	0.234990204	0.184086166	0.997117901	0.9453081	Bacteria.Firmicutes.Clostridia.Clostridiales.Lachnospiraceae.Eubacterium_hallii_group	FER1L6
401201	ENSG00000214814	rs13278430	0.539774004	0.487006542	0.800757552	0.587603517	0.302942363	-0.20387638	-0.065292631	0.085209083	0.491458976	0.291642291	0.257664483	0.156340572	0.375731452	0.178789731	0.976314705	0.982072561	Bacteria.Firmicutes.Bacilli.Lactobacillales.Streptococcaceae.Streptococcus	FER1L6
401202	ENSG00000214814	rs13278430	0.598475247	0.637620534	0.131578493	0.104890937	0.182998015	-0.100151563	0.265343922	-0.172695379	0.345806753	0.211625189	0.173752432	0.105010722	0.239657019	0.15531728	0.997604342	0.996621608	Bacteria.Proteobacteria.Deltaproteobacteria	FER1L6
401203	ENSG00000214814	rs13278430	0.584291701	0.668493396	0.88402284	0.920086059	0.298994798	-0.144338389	0.031742873	-0.013300837	0.543753438	0.335536427	0.216755312	0.132063015	0.508836114	0.348949434	0.970853663	0.997513341	Bacteria.Firmicutes.Clostridia.Clostridiales.Lachnospiraceae.Eubacterium_xylanophilum_group	FER1L6
401204	ENSG00000214814	rs13278430	0.535718598	0.617274631	0.798588107	0.977097039	0.217034505	-0.107764132	-0.033357779	0.00227378	0.3485878	0.214615071	0.130190592	0.078897914	0.226825681	0.155048114	0.861522749	0.883627326	Bacteria.Firmicutes.Negativicutes.Selenomonadales.Veillonellaceae.Dialister	FER1L6
401205	ENSG00000214814	rs13278430	0.416865731	0.62035813	0.541948672	0.82779229	0.305709454	-0.118731655	-0.063209184	0.014093398	0.374147298	0.238549066	0.103097433	0.06452662	0.301019902	0.235964954	0.997282517	0.999171204	Bacteria.Proteobacteria.Gammaproteobacteria.Enterobacteriales.Enterobacteriaceae	FER1L6
401206	ENSG00000214814	rs13278430	0.558834911	0.715765591	0.986876686	0.779402008	0.2131984	-0.083183676	-0.003258614	0.033224173	0.362827518	0.227455195	0.197350915	0.118124868	0.281482085	0.163055879	0.757152252	0.881220808	Bacteria.Firmicutes.Clostridia.Clostridiales.Peptostreptococcaceae	FER1L6
401207	ENSG00000214814	rs13278430	0.500454642	0.592087737	0.229428155	0.387617781	0.232458958	-0.11507396	0.181535425	-0.081638751	0.343081863	0.213703008	0.149628465	0.09386068	0.188653499	0.16522565	0.998277807	0.999325446	Bacteria.Bacteroidetes.Bacteroidia.Bacteroidales.Porphyromonadaceae.Parabacteroides	FER1L6
401208	ENSG00000214814	rs13278430	0.452688301	0.506390247	0.696540556	0.68304809	0.39466372	-0.225682122	-0.056676491	0.036953146	0.522399259	0.337761035	0.144683282	0.090097693	0.504798072	0.273277644	0.996566686	0.997858307	Bacteria.Proteobacteria.Gammaproteobacteria	FER1L6
401209	ENSG00000214814	rs13278430	0.94804287	0.886864601	0.271770556	0.230655777	0.025544595	0.035399808	0.166200901	-0.115050898	0.390489369	0.247842043	0.149945727	0.095082313	0.518221669	0.312482374	0.876750426	0.997216401	Bacteria.Firmicutes.Clostridia.Clostridiales.Ruminococcaceae.Subdoligranulum	FER1L6
401210	ENSG00000214814	rs13278430	0.77417768	0.860659673	0.195417245	0.334960176	-0.125948795	0.048050604	-0.230079471	0.10887171	0.437152139	0.272655521	0.175876595	0.112079456	0.505480962	0.309566438	0.996596763	0.999791394	Bacteria.Firmicutes.Clostridia.Clostridiales.Ruminococcaceae.Ruminococcaceae_UCG_005	FER1L6
401211	ENSG00000214814	rs13278430	0.684980185	0.691303437	0.680387902	0.802463362	0.160233914	-0.097107719	-0.070942481	0.025914035	0.393212565	0.243462937	0.171444382	0.103167068	0.429340155	0.262568198	0.593584896	0.981442457	Bacteria.Firmicutes.Clostridia.Clostridiales.Christensenellaceae.Christensenellaceae_R_7_group	FER1L6
401212	ENSG00000214814	rs13278430	0.722280598	0.835401484	0.680492404	0.570994711	0.149277694	-0.052387148	-0.064144891	0.053115637	0.418195694	0.251119308	0.155070608	0.093270756	0.366579337	0.219517871	0.956821486	0.979585985	Bacteria.Firmicutes.Erysipelotrichia.Erysipelotrichales.Erysipelotrichaceae.Erysipelatoclostridium	FER1L6
401213	ENSG00000214814	rs13278430	0.419789447	0.363873331	0.733491869	0.48049227	0.334433172	-0.231639709	-0.099104865	0.119057502	0.411893785	0.253317355	0.289822909	0.167782002	0.242696064	0.123942445	0.871461838	0.950236462	Bacteria.Actinobacteria	FER1L6
401214	ENSG00000214814	rs13278430	0.998719636	0.950279992	0.016064702	0.026934594	0.000555796	0.013327752	0.387399537	-0.225931104	0.345025633	0.212915642	0.156717407	0.099804201	0.33944601	0.240042261	0.999694213	0.709432506	Bacteria.Firmicutes.Clostridia.Clostridiales.Lachnospiraceaencultured	FER1L6
401215	ENSG00000214814	rs13278430	0.36771949	0.393829656	0.519772391	0.515758872	0.602611193	-0.337759809	0.147968022	-0.090104162	0.664348015	0.393479053	0.228622853	0.137885858	0.414936596	0.257267687	0.997947728	0.9977362	Bacteria.Actinobacteria.Actinobacteria.Micrococcales	FER1L6
401216	ENSG00000214814	rs13278430	0.170240681	0.228603366	0.232895371	0.283857174	1.044694364	-0.56185917	-0.338199895	0.185065039	0.753313197	0.462276947	0.280860189	0.171257409	0.408320641	0.276251588	0.836733607	0.857776257	Bacteria.Firmicutes.Negativicutes.Selenomonadales	FER1L6
401217	ENSG00000214814	rs13278430	0.299674888	0.256183375	0.368772169	0.301522894	1.410884564	-0.918394446	-0.210222259	0.145126742	1.349512457	0.801709142	0.232272457	0.139350048	0.919841614	0.515433883	0.997187614	0.921529413	Bacteria.Bacteroidetes.Bacteroidia.Bacteroidales	FER1L6
401218	ENSG00000214814	rs13278430	0.572284187	0.685147552	0.836227893	0.732874294	0.21476922	-0.09347058	0.031097803	-0.030784025	0.378403252	0.229504958	0.149831575	0.089808434	0.302361087	0.231731248	0.828719954	0.935568656	Bacteria.Proteobacteria.Betaproteobacteria.Burkholderiales.Alcaligenaceae	FER1L6
401219	ENSG00000214814	rs13278430	0.520189327	0.440770365	0.590464188	0.497551786	1.327869856	-0.862320773	-0.215692719	0.147076696	2.053726082	1.111743668	0.39880804	0.215599488	0.954184916	0.718739128	0.999826541	0.999832315	Bacteria.Firmicutes.Clostridia.Clostridiales.Lachnospiraceae	FER1L6
401220	ENSG00000214814	rs13278430	0.339331118	0.41704032	0.431264933	0.581917995	0.351173361	-0.181118987	-0.181364493	0.081173094	0.364829211	0.221748817	0.229007211	0.146692323	0.157639138	0.102164563	0.999276643	0.988728768	Bacteria.Firmicutes.Clostridia.Clostridiales.Ruminococcaceae.Ruminiclostridium_5	FER1L6
401221	ENSG00000214814	rs13278430	0.207703299	0.156002326	0.389062863	0.215779608	0.666828572	-0.534503563	0.155988371	-0.157656401	0.524000679	0.372403994	0.179891239	0.126124636	0.260179333	0.128971002	0.997329664	0.92426646	Bacteria.Firmicutes.Negativicutes.Selenomonadales.Veillonellaceae.Megasphaera	FER1L6
401222	ENSG00000214814	rs13278430	0.790731271	0.824367805	0.588870054	0.652590457	0.110275963	-0.05547733	-0.098373642	0.050934035	0.413861336	0.248968844	0.181109921	0.112622183	0.396186586	0.253478864	0.931399319	0.907101516	Bacteria.Proteobacteria.Gammaproteobacteria.Pseudomonadales.Pseudomonadaceae.Pseudomonas	FER1L6
401223	ENSG00000214814	rs13278430	0.569638404	0.616679648	0.158512035	0.122388091	0.197236843	-0.106424586	0.244006002	-0.163080088	0.345127303	0.211588829	0.171053165	0.104190129	0.232096338	0.142409474	0.998525812	0.997174658	Bacteria.Proteobacteria.Deltaproteobacteria.Desulfovibrionales.Desulfovibrionaceae	FER1L6
401224	ENSG00000214814	rs13278430	0.645409527	0.87803928	0.927007312	0.589677012	0.199253951	0.044034538	0.016324796	0.061912424	0.431005138	0.285826056	0.177507587	0.114231171	0.442362964	0.38311148	0.78264029	0.992887087	Bacteria.Firmicutes.Clostridia.Clostridiales.Ruminococcaceae.Ruminococcus_1	FER1L6
401225	ENSG00000214814	rs13278430	0.971850654	0.77908928	0.286511759	0.644661952	-0.015517572	-0.077271877	0.208517674	-0.053464156	0.438059406	0.274332105	0.194036032	0.115386348	0.52402826	0.294124861	0.434679551	0.967612486	Bacteria.Firmicutes.Clostridia.Clostridiales.Lachnospiraceae.Anaerostipes	FER1L6
401226	ENSG00000214814	rs13278430	0.777976712	0.782949856	0.426605468	0.491514599	-0.176014351	0.106564426	-0.161146978	0.087537341	0.621672567	0.385238027	0.201425202	0.126532064	0.557338449	0.380173658	0.997594253	0.968019235	Bacteria.Firmicutes.Erysipelotrichia.Erysipelotrichales.Erysipelotrichaceae.Faecalitalea	FER1L6
401227	ENSG00000214814	rs13278430	0.462828763	0.620662339	0.534962579	0.784797511	0.262120296	-0.110848074	0.10956483	-0.02879279	0.354904101	0.222904124	0.175649816	0.105005045	0.214535712	0.132566777	0.552612495	0.99494219	Bacteria.Firmicutes.Clostridia.Clostridiales.Lachnospiraceae.Lachnospira	FER1L6
401228	ENSG00000214814	rs13278430	0.807118533	0.83309877	0.383471112	0.458843248	-0.131508692	0.066113621	-0.166272556	0.084551694	0.536458511	0.312479659	0.189494043	0.113463333	0.500367608	0.328939305	0.827480951	0.974462603	Bacteria.Firmicutes.Erysipelotrichia.Erysipelotrichales.Erysipelotrichaceae.Clostridium_innocuum_group	FER1L6
401229	ENSG00000214814	rs13278430	0.512309953	0.345486592	0.567529765	0.381908794	1.663618499	-1.320068228	-0.23979568	0.202170387	2.524977353	1.389125927	0.417309507	0.22964562	0.999435429	0.959065662	0.999968393	0.999515331	Bacteria.Firmicutes	FER1L6
401230	ENSG00000214814	rs13278430	0.491565404	0.451603496	0.724394276	0.544511156	0.342347879	-0.222915728	-0.090967208	0.095497578	0.494909745	0.29435378	0.256881594	0.156757344	0.376318844	0.171102893	0.988415778	0.976249604	Bacteria.Firmicutes.Bacilli.Lactobacillales.Streptococcaceae	FER1L6
401231	ENSG00000214814	rs13278430	0.352422548	0.345313969	0.6083105	0.458580896	0.397915206	-0.266113519	0.072981716	-0.070438056	0.424842966	0.279934023	0.14171623	0.094468258	0.247865979	0.150763087	0.959597159	0.99789802	Bacteria.Verrucomicrobia	FER1L6
401232	ENSG00000214814	rs13278430	0.937303232	0.859825096	0.665086432	0.907295485	-0.063554977	-0.087259029	0.099902522	-0.016051943	0.804852137	0.492158268	0.229721736	0.137307109	0.867580604	0.531112584	0.998803525	0.997226571	Bacteria.Firmicutes.Clostridia.Clostridiales.Lachnospiraceae.Eubacterium_rectale_group	FER1L6
401233	ENSG00000214814	rs13278430	0.492994273	0.600285874	0.814559931	0.591591833	0.23920539	-0.112459136	0.035436633	-0.050660747	0.346951131	0.213569961	0.150473072	0.093955589	0.192206179	0.147065475	0.996960949	0.892571169	Bacteria.Bacteroidetes.Bacteroidia.Bacteroidales.Rikenellaceae	FER1L6
401234	ENSG00000214814	rs13278430	0.582200138	0.611677373	0.991676997	0.937635831	0.233473236	-0.131301353	-0.00197651	-0.008889768	0.422238485	0.257380079	0.188747267	0.113180553	0.307479851	0.218481362	0.966634416	0.998819627	Bacteria.Firmicutes.Clostridia.Clostridiales.Ruminococcaceae.Ruminococcaceae_UCG_003	FER1L6
401235	ENSG00000214814	rs13278430	0.58936404	0.624371787	0.887449967	0.991150089	0.21969051	-0.13214763	-0.018337404	-0.000976121	0.40499726	0.268588764	0.129056635	0.087664847	0.395943281	0.238585321	0.99714486	0.996920703	Bacteria.Firmicutes.Clostridia.Clostridiales.Clostridiaceae_1.Clostridium_sensu_stricto_1	FER1L6
401236	ENSG00000214941	rs11654	0.002672955	0.000430291	0.829961199	0.854127405	0.628956052	-0.522733001	-0.020567347	0.011384462	0.201396846	0.140864548	0.095388184	0.061675195	0.009382959	0.000599356	0.982862011	0.991321779	Bacteria.Firmicutes.Negativicutes.Selenomonadales.Veillonellaceae.Veillonella	ZSWIM7
401237	ENSG00000214941	rs11654	0.004869144	0.000930269	0.477417955	0.3515267	0.740726714	-0.63359488	-0.082046579	0.068231661	0.254073756	0.1826085	0.114815494	0.072712739	0.036435604	0.00356429	0.809934964	0.883935601	Bacteria.Firmicutes.Negativicutes.Selenomonadales.Veillonellaceae	ZSWIM7
401238	ENSG00000214941	rs11654	0.523554981	0.549461873	0.456338009	0.315531246	0.302460283	-0.203784291	0.067796222	-0.065718739	0.471604601	0.338676667	0.090471004	0.06497204	0.885771114	0.624179164	0.999973618	0.989705988	Bacteria.Bacteroidetes.Bacteroidia.Bacteroidales.Bacteroidaceae.Bacteroides	ZSWIM7
401239	ENSG00000214941	rs11654	0.002535736	0.000520797	0.363396114	0.240168017	0.760734734	-0.660418094	-0.082397694	0.078485102	0.242209845	0.180837556	0.090018598	0.066208814	0.013570082	0.001327107	0.658134061	0.920789301	Bacteria.Firmicutes.Clostridia.Clostridiales.Lachnospiraceae.Lachnoclostridium	ZSWIM7
401240	ENSG00000214941	rs11654	0.002033467	0.000728331	0.209294967	0.32599929	0.838939593	-0.648231013	-0.128763009	0.078845863	0.26095468	0.18274272	0.101542212	0.079667843	0.022973675	0.003229203	0.933709887	0.933837527	Bacteria.Firmicutes.Bacilli	ZSWIM7
401241	ENSG00000214941	rs11654	0.122200649	0.190909143	0.687999708	0.294643449	0.52220355	-0.314120402	-0.050700821	0.098395698	0.333459835	0.237668278	0.125693004	0.093132224	0.345732746	0.258301173	0.860072043	0.913834648	Bacteria.Firmicutes.Clostridia.Clostridiales.Ruminococcaceae.Anaerotruncus	ZSWIM7
401242	ENSG00000214941	rs11654	0.071504209	0.044891209	0.801215566	0.526357477	0.558026709	-0.41493036	0.041273924	-0.064367172	0.30456753	0.202883837	0.163262931	0.101046238	0.136870895	0.06032592	0.957704296	0.841663274	Bacteria.Firmicutes.Erysipelotrichia.Erysipelotrichales	ZSWIM7
401243	ENSG00000214941	rs11654	0.007652083	0.001167898	0.801942583	0.819613886	0.661113177	-0.536861543	0.025441764	0.017213533	0.240163928	0.158053197	0.101014805	0.075179281	0.016254021	0.001296574	0.957457667	0.998755611	Bacteria.Actinobacteria.Actinobacteria.Bifidobacteriales.Bifidobacteriaceae	ZSWIM7
401244	ENSG00000214941	rs11654	0.005488426	0.001332086	0.260597624	0.251509276	0.894023029	-0.707922415	0.15027815	-0.106983799	0.311193748	0.21106155	0.132418859	0.09246706	0.054608469	0.00671943	0.99792254	0.986607256	Bacteria.Firmicutes.Clostridia.Clostridiales.Family_XIII.Family_XIII_AD3011_group	ZSWIM7
401245	ENSG00000214941	rs11654	0.047482835	0.023479078	0.840284413	0.758046431	0.681243262	-0.491276699	0.026202935	0.02482781	0.337208391	0.211737241	0.129500762	0.080258553	0.10452244	0.030819683	0.882668124	0.99780419	Bacteria.Firmicutes.Clostridia.Clostridiales.Ruminococcaceae.Ruminococcus_2	ZSWIM7
401246	ENSG00000214941	rs11654	0.019681568	0.011370623	0.624115645	0.796696329	0.73585776	-0.560124323	0.062668265	-0.022771028	0.307693615	0.215004179	0.127278379	0.088026359	0.118240608	0.03068269	0.948905015	0.966332496	Bacteria.Firmicutes.Clostridia.Clostridiales.Ruminococcaceae.Ruminococcaceae_NK4A214_group	ZSWIM7
401247	ENSG00000214941	rs11654	0.020745118	0.000806619	0.940997703	0.485357453	0.592229389	-0.580672711	-0.006675672	-0.040852611	0.249843736	0.165198517	0.089844233	0.05821764	0.055423342	0.002793155	0.794654653	0.891116487	Bacteria.Firmicutes.Clostridia.Clostridiales.Lachnospiraceae.Lachnospiraceae_UCG_010	ZSWIM7
401248	ENSG00000214941	rs11654	0.091893248	0.075038489	0.732569567	0.613282961	0.818314881	-0.495479228	0.059694837	0.052569868	0.478332257	0.273860806	0.173945489	0.103516123	0.234031608	0.091301369	0.998832683	0.981449155	Bacteria.Firmicutes.Clostridia.Clostridiales.Ruminococcaceae.Eubacterium_coprostanoligenes_group	ZSWIM7
401249	ENSG00000214941	rs11654	0.001229411	0.000412235	0.164292976	0.299679467	0.833292457	-0.641250712	-0.140688238	0.082647487	0.246527205	0.172191934	0.100016159	0.079053157	0.012315337	0.001405399	0.967792983	0.964873007	Bacteria.Firmicutes.Bacilli.Lactobacillales	ZSWIM7
401250	ENSG00000214941	rs11654	0.012122032	0.003730344	0.603310711	0.638806384	0.724452276	-0.580629123	0.057083582	-0.034475662	0.280703958	0.19298466	0.109314982	0.073106852	0.073535847	0.01267209	0.981084248	0.998600531	Bacteria.Firmicutes.Clostridia.Clostridiales.Ruminococcaceae.Ruminiclostridium_6	ZSWIM7
401251	ENSG00000214941	rs11654	0.002147025	0.000246394	0.919298625	0.370890398	0.618533484	-0.523170844	-0.009018619	-0.057898002	0.193488533	0.134834456	0.08866845	0.064256436	0.005403818	0.000383622	0.999160666	0.997201293	Bacteria.Firmicutes.Clostridia.Clostridiales.Lachnospiraceae.Coprococcus_1	ZSWIM7
401252	ENSG00000214941	rs11654	0.071526946	0.044903895	0.799674723	0.524924025	0.557461382	-0.414628397	0.04166329	-0.064643052	0.304284005	0.202748578	0.163507611	0.101127491	0.136515718	0.059219778	0.946828986	0.84308404	Bacteria.Firmicutes.Erysipelotrichia.Erysipelotrichales.Erysipelotrichaceae	ZSWIM7
401253	ENSG00000214941	rs11654	0.022200125	0.003994147	0.64965896	0.90545703	0.565053573	-0.535432881	-0.068976516	-0.014160139	0.241165957	0.179378936	0.151148011	0.118758368	0.057313917	0.00545943	0.999005033	0.94575678	Bacteria.Actinobacteria.Coriobacteriia.Coriobacteriales	ZSWIM7
401254	ENSG00000214941	rs11654	0.010390639	0.003359947	0.835677072	0.873876736	0.651040061	-0.534021886	0.016605609	-0.008978783	0.246679331	0.175387257	0.079734943	0.056341563	0.056834896	0.010230455	0.996177722	0.958178878	Bacteria.Proteobacteria.Gammaproteobacteria.Enterobacteriales.Enterobacteriaceae.Citrobacter	ZSWIM7
401255	ENSG00000214941	rs11654	0.038250778	0.007030795	0.200041728	0.192939135	0.474911768	-0.424273134	0.149166762	-0.10100877	0.224523514	0.152415025	0.115223135	0.076779328	0.047135462	0.006125503	0.920183094	0.879545817	Bacteria.Firmicutes.Clostridia.Clostridiales.Lachnospiraceae.Fusicatenibacter	ZSWIM7
401256	ENSG00000214941	rs11654	0.196829811	0.176341565	0.297890896	0.219296427	0.383010363	-0.302126864	-0.135148102	0.118823931	0.293717684	0.221018133	0.128788931	0.095796974	0.275210945	0.154307547	0.778195882	0.794192827	Bacteria.Firmicutes.Clostridia.Clostridiales.Ruminococcaceae.Ruminiclostridium_9	ZSWIM7
401257	ENSG00000214941	rs11654	0.45430862	0.800517315	0.721445032	0.37831415	0.42117376	-0.117060646	0.041903036	-0.083242935	0.559502036	0.461388153	0.117022017	0.093840804	0.898340221	0.759798552	0.999135888	0.977096731	Bacteria.Firmicutes.Clostridia.Clostridiales.Ruminococcaceae	ZSWIM7
401258	ENSG00000214941	rs11654	0.024068527	0.002715422	0.82289585	0.963255721	0.577868473	-0.506748396	0.017414824	0.002486427	0.250150307	0.162543296	0.077492899	0.053764877	0.04662076	0.003207926	0.999492402	0.999741582	Bacteria.Proteobacteria.Gammaproteobacteria.Enterobacteriales.Enterobacteriaceae.Escherichia_Shigella	ZSWIM7
401259	ENSG00000214941	rs11654	0.020679525	0.010373463	0.657917831	0.686396169	0.56162865	-0.475779644	-0.05152203	0.033047708	0.236806856	0.180230601	0.11582317	0.081486155	0.047155339	0.010298576	0.840551613	0.983121182	Bacteria.Firmicutes.Clostridia.Clostridiales.Lachnospiraceae.Eubacterium_eligens_group	ZSWIM7
401260	ENSG00000214941	rs11654	0.05459713	0.018286951	0.752916356	0.610307355	0.726390916	-0.642606884	0.057115207	-0.061064962	0.371100262	0.265448332	0.180669687	0.119241099	0.182483849	0.042346028	0.998891856	0.999590371	Bacteria.Firmicutes.Bacilli.Bacillales.Staphylococcaceae.Staphylococcus	ZSWIM7
401261	ENSG00000214941	rs11654	0.006646939	0.000767018	0.374123466	0.658100552	0.57071203	-0.502981905	-0.091651154	0.031168449	0.203531474	0.142450922	0.102410865	0.07010772	0.015299427	0.000879261	0.57909892	0.877807854	Bacteria.Firmicutes.Clostridia.Clostridiales.Peptostreptococcaceae	ZSWIM7
401262	ENSG00000214941	rs11654	0.035534278	0.00304841	0.7233716	0.769606076	0.562508075	-0.563614163	-0.029763646	-0.01642213	0.262004977	0.183098164	0.083725063	0.055835461	0.084489063	0.006614861	0.880544813	0.998607976	Bacteria.Firmicutes.Clostridia.Clostridiales.Lachnospiraceae.Tyzzerella_4	ZSWIM7
401263	ENSG00000214941	rs11654	0.01857002	0.006026852	0.479130451	0.493575498	0.816548053	-0.638871729	0.106084278	-0.064543565	0.338153061	0.225004298	0.149034879	0.09374246	0.117991432	0.021141953	0.99032513	0.895807458	Bacteria.Firmicutes.Clostridia.Clostridiales.Ruminococcaceae.Ruminococcaceae_UCG_013	ZSWIM7
401264	ENSG00000214941	rs11654	0.003985089	0.000327648	0.165012497	0.058608523	1.036712314	-0.876736728	0.212206902	-0.188814538	0.347223867	0.231078849	0.151120412	0.098085919	0.035682317	0.001900526	0.769483615	0.942166966	Bacteria.Firmicutes.Clostridia.Clostridiales.Lachnospiraceae.Lachnospiraceae_ND3007_group	ZSWIM7
401265	ENSG00000214941	rs11654	0.061748326	0.019094882	0.483689317	0.327759935	0.506848088	-0.413941103	-0.075851302	0.067332477	0.266633549	0.172215476	0.107679531	0.068284348	0.165337977	0.026411159	0.999985325	0.999758873	Bacteria.Firmicutes.Clostridia.Clostridiales.Ruminococcaceae.Ruminococcaceae_UCG_014	ZSWIM7
401266	ENSG00000214941	rs11654	0.002880815	0.000407001	0.93694057	0.786225516	0.621225352	-0.517843284	0.007180056	-0.017617589	0.200556199	0.138907838	0.090403276	0.064690195	0.007728551	0.000558502	0.995339941	0.95533137	Bacteria.Proteobacteria.Deltaproteobacteria.Desulfovibrionales.Desulfovibrionaceae.Bilophila	ZSWIM7
401267	ENSG00000214941	rs11654	0.705599235	0.658690968	0.552399134	0.533478942	0.247808944	-0.220260007	0.071488407	-0.056693143	0.653094178	0.496351134	0.119691038	0.090557886	0.960563694	0.664292103	0.997675757	0.942693919	Bacteria.Bacteroidetes	ZSWIM7
401268	ENSG00000214941	rs11654	0.304995526	0.146929252	0.261253887	0.24355373	0.33096966	-0.319019825	0.118350496	-0.080589645	0.320105103	0.217317255	0.104430581	0.068480094	0.390018402	0.123409483	0.9994853	0.999502343	Bacteria.Firmicutes.Clostridia.Clostridiales.Lachnospiraceae.Ruminococcus_gnavus_group	ZSWIM7
401269	ENSG00000214941	rs11654	0.002836383	0.001176682	0.945605673	0.617692351	0.61301305	-0.484147365	0.007588855	-0.037311214	0.197567282	0.142635609	0.110802047	0.074394717	0.007835768	0.001380877	0.997117901	0.950206352	Bacteria.Firmicutes.Clostridia.Clostridiales.Lachnospiraceae.Eubacterium_hallii_group	ZSWIM7
401270	ENSG00000214941	rs11654	0.002875536	0.000932893	0.977618636	0.796619508	0.617310839	-0.498759432	-0.002624496	0.015844066	0.199252242	0.143784779	0.093190331	0.061225016	0.010425024	0.001346104	0.928208905	0.990319722	Bacteria.Firmicutes.Negativicutes.Selenomonadales.Acidaminococcaceae	ZSWIM7
401271	ENSG00000214941	rs11654	0.334288433	0.372718961	0.223200861	0.135795192	0.305366624	-0.215837225	-0.173915917	0.161975046	0.313924052	0.2404641	0.141416839	0.107241917	0.4006255	0.235883347	0.99991226	0.971703875	Bacteria.Actinobacteria.Coriobacteriia.Coriobacteriales.Coriobacteriaceae.Collinsella	ZSWIM7
401272	ENSG00000214941	rs11654	0.002715506	0.000225712	0.326802003	0.15033808	0.78985153	-0.660629576	0.103822074	-0.093897603	0.25335157	0.169116866	0.105079948	0.064511339	0.011132691	0.000510763	0.88740877	0.979585985	Bacteria.Firmicutes.Erysipelotrichia.Erysipelotrichales.Erysipelotrichaceae.Erysipelatoclostridium	ZSWIM7
401273	ENSG00000214941	rs11654	0.024793378	0.003230144	0.016385592	0.03174841	0.458854706	-0.420146247	0.198459537	-0.123039651	0.199682531	0.137376209	0.080537056	0.056056962	0.032540099	0.002205989	0.56523496	0.740294109	Bacteria.Firmicutes.Clostridia.Clostridiales.Lachnospiraceae.Lachnospiraceae_NK4A136_group	ZSWIM7
401274	ENSG00000214941	rs11654	0.001838107	0.000629059	0.968857979	0.215446642	0.61390524	-0.476848642	0.004152054	-0.087591229	0.188984247	0.13270822	0.105943204	0.070021293	0.005123526	0.000797952	0.799038202	0.934656959	Bacteria.Firmicutes.Clostridia.Clostridiales.Lachnospiraceae.Dorea	ZSWIM7
401275	ENSG00000214941	rs11654	0.017064961	0.001359173	0.024546258	0.238020555	0.486468096	-0.498256737	-0.212285493	0.077009704	0.198703461	0.148841951	0.092216559	0.064664697	0.036585304	0.002256829	0.945687051	0.841360689	Bacteria.Firmicutes.Bacilli.Lactobacillales.Carnobacteriaceae.Granulicatella	ZSWIM7
401276	ENSG00000214941	rs11654	0.037004676	0.001400034	0.48252718	0.767261121	0.509731033	-0.549582666	0.065350986	0.018781694	0.239365993	0.164648895	0.092526138	0.063195352	0.076279157	0.003161954	0.774327419	0.996359602	Bacteria.Proteobacteria.Betaproteobacteria	ZSWIM7
401277	ENSG00000214941	rs11654	0.006677831	0.000991976	0.619923022	0.568260596	0.585810547	-0.494867666	-0.037119217	0.029360375	0.209041223	0.143474155	0.074484979	0.051191807	0.013600642	0.001140261	0.779905586	0.993577312	Bacteria.Proteobacteria.Betaproteobacteria.Burkholderiales.Alcaligenaceae.Sutterella	ZSWIM7
401278	ENSG00000214941	rs11654	0.005006915	0.001313699	0.440620227	0.238354528	0.585187743	-0.472351146	-0.088340759	0.092996852	0.201405116	0.140638405	0.113855393	0.078145213	0.012694675	0.001481845	0.998043854	0.964871975	Bacteria.Firmicutes.Clostridia.Clostridiales.Ruminococcaceaencultured	ZSWIM7
401279	ENSG00000214941	rs11654	0.304937665	0.160889632	0.983297958	0.80236867	0.625761718	-0.609065632	-0.002777441	0.025449527	0.605147189	0.429443582	0.132163809	0.10126821	0.731299993	0.384260189	0.999858277	0.997562661	Bacteria.Proteobacteria	ZSWIM7
401280	ENSG00000214941	rs11654	0.005502607	0.000769	0.503532659	0.453309036	0.722530355	-0.589394493	0.102141008	-0.078996075	0.251580774	0.166962608	0.151840936	0.104708063	0.020637911	0.001411718	0.999672451	0.998587032	Bacteria.Firmicutes.Clostridia.Clostridiales.Ruminococcaceae.Butyricicoccus	ZSWIM7
401281	ENSG00000214941	rs11654	0.007900339	0.002778011	0.68750331	0.949984187	0.690404356	-0.519139243	0.043762483	0.004456376	0.251876198	0.166932234	0.108309944	0.070770602	0.032277984	0.005243744	0.596049731	0.999370792	Bacteria.Firmicutes.Clostridia.Clostridiales.Christensenellaceae	ZSWIM7
401282	ENSG00000214941	rs11654	0.001864671	0.000859942	0.398205973	0.772657484	0.651914799	-0.497384361	0.061692797	0.014958412	0.20097927	0.142325171	0.07254276	0.051561616	0.006004165	0.001064747	0.901109924	0.899505858	Bacteria.Proteobacteria.Betaproteobacteria.Burkholderiales.Alcaligenaceae.Parasutterella	ZSWIM7
401283	ENSG00000214941	rs11654	0.019758173	0.02552771	0.734383135	0.307546151	0.548302434	-0.39479847	-0.027220817	0.061257138	0.229417925	0.172709138	0.07988264	0.059562086	0.033453941	0.015435994	0.955858825	0.966245262	Bacteria.Firmicutes.Clostridia.Clostridiales.Lachnospiraceae.Tyzzerella	ZSWIM7
401284	ENSG00000214941	rs11654	0.002289739	0.000341312	0.671487639	0.605430673	0.632041202	-0.533190734	-0.048258274	0.04408297	0.19905673	0.140992723	0.113272218	0.084916411	0.006344792	0.000512832	0.796453634	0.91388252	Bacteria.Actinobacteria.Actinobacteria	ZSWIM7
401285	ENSG00000214941	rs11654	0.161644076	0.067193554	0.176209002	0.218946275	0.374391952	-0.357681954	-0.123963174	0.077552092	0.264461496	0.192145315	0.090655931	0.062475181	0.215279443	0.062788988	0.769966428	0.89912823	Bacteria.Bacteroidetes.Bacteroidia.Bacteroidales.Prevotellaceae.Prevotella_9	ZSWIM7
401286	ENSG00000214941	rs11654	0.041730795	0.003596985	0.374332741	0.954049762	0.502396923	-0.561228159	0.102352209	-0.004539972	0.241852352	0.185757836	0.114418627	0.078485486	0.115613953	0.01156272	0.99759175	0.986746924	Bacteria.Firmicutes.Clostridia.Clostridiales.Lachnospiraceae.Lachnospiraceae_UCG_008	ZSWIM7
401287	ENSG00000214941	rs11654	0.019732773	0.003396939	0.190427707	0.347389798	0.508219608	-0.460799313	-0.117707804	0.059977131	0.212600845	0.151526667	0.088961606	0.063366051	0.034594779	0.002577555	0.394798378	0.907226844	Bacteria.Firmicutes.Clostridia.Clostridiales.Peptostreptococcaceae.Intestinibacter	ZSWIM7
401288	ENSG00000214941	rs11654	0.029086305	0.002561646	0.123646442	0.536116332	0.483060902	-0.503003488	-0.152501629	0.041306445	0.21645074	0.160326383	0.097765558	0.066408866	0.051450481	0.003922869	0.979221309	0.998719086	Bacteria.Firmicutes.Bacilli.Bacillales.Family_XI.Gemella	ZSWIM7
401289	ENSG00000214941	rs11654	0.007477314	0.001179657	0.777550929	0.820073041	0.665591033	-0.538499861	0.027816642	0.016812813	0.241050173	0.158686622	0.098053542	0.073619895	0.01654421	0.001209877	0.903383495	0.993111591	Bacteria.Actinobacteria.Actinobacteria.Bifidobacteriales.Bifidobacteriaceae.Bifidobacterium	ZSWIM7
401290	ENSG00000214941	rs11654	0.002348206	0.000359444	0.428488655	0.591766145	0.622061192	-0.518423882	0.089556561	-0.048547839	0.196437743	0.137661479	0.112400319	0.090079431	0.006186149	0.000440555	0.999276643	0.988728768	Bacteria.Firmicutes.Clostridia.Clostridiales.Ruminococcaceae.Ruminiclostridium_5	ZSWIM7
401291	ENSG00000214941	rs11654	0.08282348	0.032458384	0.909898927	0.927420002	0.656103901	-0.538893669	-0.010402995	0.006209471	0.372428055	0.246572305	0.091569428	0.067903666	0.245352905	0.05307037	0.996566686	0.997858307	Bacteria.Proteobacteria.Gammaproteobacteria	ZSWIM7
401292	ENSG00000214941	rs11654	0.004256594	0.001220172	0.925146244	0.88363192	0.622631533	-0.548379863	-0.011350994	-0.011714451	0.210156887	0.162119545	0.12034739	0.079721114	0.016814678	0.002113726	0.977368598	0.907101516	Bacteria.Proteobacteria.Gammaproteobacteria.Pseudomonadales.Pseudomonadaceae.Pseudomonas	ZSWIM7
401293	ENSG00000214941	rs11654	0.004191659	0.000645276	0.617870439	0.158802391	0.590100831	-0.493595725	-0.050735077	0.105488162	0.198815857	0.13767407	0.101211876	0.074001718	0.00950599	0.000850923	0.999670759	0.996530704	Bacteria.Firmicutes.Clostridia.Clostridiales.Ruminococcaceae.Flavonifractor	ZSWIM7
401294	ENSG00000214941	rs11654	0.003996208	0.006658238	0.739252957	0.269311843	0.590500281	-0.417121385	-0.02977092	0.066347405	0.197839348	0.148789502	0.08906284	0.059549059	0.013277657	0.007344317	0.776323151	0.970562572	Bacteria.Firmicutes.Negativicutes.Selenomonadales.Acidaminococcaceae.Phascolarctobacterium	ZSWIM7
401295	ENSG00000214941	rs11654	0.00098852	0.000185153	0.198630664	0.593877557	0.728529023	-0.571615346	-0.100507132	0.029320591	0.211149903	0.14415341	0.077389739	0.054715885	0.003583537	0.000349486	0.914489909	0.990569963	Bacteria.Proteobacteria.Gammaproteobacteria.Pasteurellales.Pasteurellaceae.Haemophilus	ZSWIM7
401296	ENSG00000214941	rs11654	0.002473709	0.000358042	0.725402709	0.783248933	0.620817046	-0.519227092	0.033770213	-0.018451221	0.197136669	0.137831155	0.095728857	0.066796938	0.006389695	0.000472251	0.997604342	0.996621608	Bacteria.Proteobacteria.Deltaproteobacteria	ZSWIM7
401297	ENSG00000214941	rs11654	0.040284773	0.012493836	0.876909377	0.615769378	0.598793502	-0.467318719	-0.01865692	0.038653613	0.286135215	0.181885583	0.119980509	0.076651	0.083831403	0.018588904	0.837890457	0.934985559	Bacteria.Bacteroidetes.Bacteroidia.Bacteroidales.Porphyromonadaceae.Odoribacter	ZSWIM7
401298	ENSG00000214941	rs11654	0.008792262	0.001707616	0.571390172	0.752724498	0.577978556	-0.497202481	0.048697829	-0.019433105	0.213940981	0.151920275	0.085601234	0.061422433	0.017473463	0.001552508	0.991923473	0.977793214	Bacteria.Bacteroidetes.Bacteroidia.Bacteroidales.Porphyromonadaceae	ZSWIM7
401299	ENSG00000214941	rs11654	0.002645837	0.00053877	0.762196833	0.452342686	0.643729115	-0.591512052	0.019165581	-0.039029266	0.205899409	0.162437518	0.063071449	0.05162169	0.015072089	0.001434394	0.994141038	0.99999132	Bacteria.Firmicutes.Clostridia.Clostridiales.Clostridiaceae_1	ZSWIM7
401300	ENSG00000214941	rs11654	0.009261196	0.001792233	0.722195771	0.361638708	0.680112703	-0.668431558	0.033388643	-0.068991261	0.25355798	0.205241045	0.093507168	0.075094972	0.073311746	0.009412746	0.961249848	0.997513341	Bacteria.Firmicutes.Clostridia.Clostridiales.Lachnospiraceae.Eubacterium_xylanophilum_group	ZSWIM7
401301	ENSG00000214941	rs11654	0.006470845	0.010761304	0.907236716	0.297849184	0.612616183	-0.407129022	0.011896144	-0.069975783	0.217721463	0.155037017	0.101693948	0.066677383	0.027745011	0.014072557	0.673755864	0.927273021	Bacteria.Firmicutes.Clostridia.Clostridiales.Lachnospiraceae.Anaerostipes	ZSWIM7
401302	ENSG00000214941	rs11654	0.041225273	0.006900023	0.412396311	0.927741791	0.509219755	-0.508929076	-0.119376118	0.010494876	0.244509157	0.182379501	0.144700578	0.11527924	0.082579639	0.00845457	0.999739884	0.911963834	Bacteria.Actinobacteria.Coriobacteriia.Coriobacteriales.Coriobacteriaceae	ZSWIM7
401303	ENSG00000214941	rs11654	0.027796896	0.028100769	0.640518728	0.895650308	0.733888215	-0.531524723	0.056837321	-0.010861182	0.326077665	0.236640494	0.121144648	0.082486532	0.118266824	0.051149224	0.998896274	0.997840822	Bacteria.Proteobacteria.Deltaproteobacteria.Desulfovibrionales.Desulfovibrionaceae.Desulfovibrio	ZSWIM7
401304	ENSG00000214941	rs11654	0.463794768	0.781348695	0.328899863	0.122826007	0.282561299	-0.083972742	0.108575457	-0.1288774	0.38341149	0.301285814	0.110372108	0.082436636	0.741526563	0.505277756	0.998803525	0.997226571	Bacteria.Firmicutes.Clostridia.Clostridiales.Lachnospiraceae.Eubacterium_rectale_group	ZSWIM7
401305	ENSG00000214941	rs11654	0.018423454	0.002259995	0.95724594	0.663002794	0.622330092	-0.562873939	0.006815956	-0.040922005	0.257386606	0.177028346	0.126650344	0.093477879	0.074467518	0.006278276	0.998820086	0.961415255	Bacteria.Firmicutes.Clostridia.Clostridiales.Family_XIII	ZSWIM7
401306	ENSG00000214941	rs11654	0.002364773	0.000343472	0.680867543	0.74789255	0.62444902	-0.521411365	0.038046418	-0.020980919	0.197339151	0.13794786	0.092092003	0.064999254	0.006109373	0.000428367	0.998525812	0.997174658	Bacteria.Proteobacteria.Deltaproteobacteria.Desulfovibrionales.Desulfovibrionaceae	ZSWIM7
401307	ENSG00000214941	rs11654	0.093359998	0.124115648	0.95050721	0.503057863	0.600110051	-0.377591288	0.005030665	-0.036449941	0.352399762	0.242373745	0.080736132	0.054125363	0.268105689	0.17192514	0.993775351	0.909814942	Bacteria.Firmicutes.Clostridia.Clostridiales.Ruminococcaceae.Faecalibacterium	ZSWIM7
401308	ENSG00000214941	rs11654	0.002690578	0.0003733	0.907388074	0.800939741	0.625326321	-0.521540402	0.00944291	0.013366288	0.200377584	0.138914576	0.080855069	0.052796755	0.006650071	0.000515112	0.912941427	0.933887434	Bacteria.Fusobacteria.Fusobacteriia.Fusobacteriales	ZSWIM7
401309	ENSG00000214941	rs11654	0.000930381	0.000271365	0.153273538	0.285291313	0.797828823	-0.621339713	-0.144056641	0.085219355	0.229944953	0.161341516	0.099696083	0.079098444	0.008413101	0.000821214	0.976314705	0.980405449	Bacteria.Firmicutes.Bacilli.Lactobacillales.Streptococcaceae.Streptococcus	ZSWIM7
401310	ENSG00000214941	rs11654	0.097408281	0.004421838	0.218905279	0.844237091	0.420027055	-0.530073432	-0.12985037	0.014012763	0.249749852	0.17972567	0.104596728	0.071035853	0.161310619	0.010281962	0.705527024	0.996502544	Bacteria.Firmicutes.Clostridia.Clostridiales.Family_XI	ZSWIM7
401311	ENSG00000214941	rs11654	0.001812908	0.000152442	0.67463087	0.592207157	0.63040695	-0.550091365	0.033373358	0.028135338	0.193791448	0.13674435	0.079138874	0.05226682	0.004855173	0.000237398	0.980364451	0.892571169	Bacteria.Bacteroidetes.Bacteroidia.Bacteroidales.Rikenellaceae	ZSWIM7
401312	ENSG00000214941	rs11654	0.216620023	0.148587581	0.388720079	0.191678201	0.394453249	-0.305847035	-0.102178816	0.095914468	0.316146199	0.209212474	0.117750558	0.072697843	0.264038103	0.125220235	0.997329664	0.92426646	Bacteria.Firmicutes.Negativicutes.Selenomonadales.Veillonellaceae.Megasphaera	ZSWIM7
401313	ENSG00000214941	rs11654	0.006979046	0.000900829	0.649027649	0.676764088	0.587054601	-0.501336176	-0.038004749	0.023295534	0.210688962	0.144064791	0.083118873	0.05562834	0.013509652	0.000972072	0.833068716	0.85627079	Bacteria.Firmicutes.Negativicutes.Selenomonadales.Veillonellaceae.Dialister	ZSWIM7
401314	ENSG00000214941	rs11654	0.002822679	0.000399326	0.929141981	0.837050993	0.624491752	-0.520098584	0.007272436	0.010974892	0.201159872	0.139294933	0.081465798	0.053148878	0.007008715	0.000535511	0.921739942	0.937634046	Bacteria.Fusobacteria.Fusobacteriia.Fusobacteriales.Fusobacteriaceae.Fusobacterium	ZSWIM7
401315	ENSG00000214941	rs11654	0.007263588	0.000768825	0.059537739	0.219299089	0.542596515	-0.482494069	-0.136076746	0.065522824	0.19575572	0.136677264	0.070956287	0.052825428	0.013484793	0.00101651	0.968802863	0.935845986	Bacteria.Bacteroidetes.Bacteroidia.Bacteroidales.Prevotellaceae	ZSWIM7
401316	ENSG00000214941	rs11654	0.002735425	0.000393343	0.309361027	0.380382166	0.610446115	-0.511997043	0.081383566	-0.04944514	0.195961739	0.136955668	0.079431411	0.055983966	0.006307657	0.00058296	0.998277807	0.999325446	Bacteria.Bacteroidetes.Bacteroidia.Bacteroidales.Porphyromonadaceae.Parabacteroides	ZSWIM7
401317	ENSG00000214941	rs11654	0.005027723	0.000530311	0.694061916	0.961086759	0.589825363	-0.505468872	-0.036717858	0.00300969	0.203103979	0.138621954	0.092932819	0.061449425	0.011200262	0.000707684	0.922176117	0.975039275	Bacteria.Firmicutes.Clostridia.Clostridiales.Ruminococcaceae.Ruminococcaceae_UCG_002	ZSWIM7
401318	ENSG00000214941	rs11654	0.02655112	0.003414512	0.578781095	0.683139101	0.542937737	-0.482394317	-0.056649078	0.027917131	0.239212986	0.158720652	0.101526946	0.068087139	0.052341825	0.005369295	0.908118928	0.998819627	Bacteria.Firmicutes.Clostridia.Clostridiales.Ruminococcaceae.Ruminococcaceae_UCG_003	ZSWIM7
401319	ENSG00000214941	rs11654	0.001793109	0.000150733	0.675016833	0.594381937	0.630936785	-0.550391692	0.033560835	0.028095747	0.193737943	0.136706217	0.079683843	0.052502068	0.004828608	0.000239076	0.981640597	0.877983283	Bacteria.Bacteroidetes.Bacteroidia.Bacteroidales.Rikenellaceae.Alistipes	ZSWIM7
401320	ENSG00000214941	rs11654	0.007143865	0.000733885	0.246823243	0.452119488	0.55907308	-0.493246774	-0.112538496	0.048210934	0.201260186	0.139144996	0.096299983	0.063734131	0.014282418	0.000949077	0.99935717	0.960853802	Bacteria.Firmicutes.Erysipelotrichia.Erysipelotrichales.Erysipelotrichaceae.Erysipelotrichaceae_UCG_003	ZSWIM7
401321	ENSG00000214941	rs11654	0.00705785	0.00026752	0.959407664	0.371082397	0.614917244	-0.617492031	0.004716854	0.058573446	0.221012582	0.160163721	0.092317981	0.065032314	0.029679371	0.00098872	0.968258494	0.997216401	Bacteria.Firmicutes.Clostridia.Clostridiales.Ruminococcaceae.Subdoligranulum	ZSWIM7
401322	ENSG00000214941	rs11654	0.004822045	0.000661887	0.3345488	0.691111767	0.587082559	-0.520116782	-0.11341047	0.030870445	0.201135881	0.145394214	0.116651897	0.077345925	0.011618794	0.000855819	0.88760533	0.997132292	Bacteria.Firmicutes.Bacilli.Bacillales	ZSWIM7
401323	ENSG00000214941	rs11654	0.00730371	0.005272356	0.27971039	0.139633059	0.553868062	-0.427475439	0.103606978	-0.102473782	0.19996721	0.148059389	0.095046847	0.068523078	0.015751683	0.004607089	0.999694213	0.857951124	Bacteria.Firmicutes.Clostridia.Clostridiales.Lachnospiraceaencultured	ZSWIM7
401324	ENSG00000214941	rs11654	0.259548393	0.25841129	0.146038212	0.169150083	0.318146463	-0.273903808	-0.16240659	0.115178592	0.279714869	0.240236734	0.110383946	0.08283846	0.362759405	0.196427437	0.997594253	0.968019235	Bacteria.Firmicutes.Erysipelotrichia.Erysipelotrichales.Erysipelotrichaceae.Faecalitalea	ZSWIM7
401325	ENSG00000214941	rs11654	0.008145008	0.000207262	0.406272216	0.627076888	0.551618911	-0.555739832	0.063888828	0.0258278	0.202070829	0.141345038	0.076430977	0.052908107	0.019941128	0.000522691	0.716595408	0.935568656	Bacteria.Proteobacteria.Betaproteobacteria.Burkholderiales.Alcaligenaceae	ZSWIM7
401326	ENSG00000214941	rs11654	0.004658183	0.000784221	0.888552348	0.753415525	0.630729702	-0.540645358	-0.017850449	0.029863531	0.215190178	0.15342215	0.126880642	0.094663638	0.016166862	0.001400184	0.889583747	0.964187613	Bacteria.Actinobacteria	ZSWIM7
401327	ENSG00000214941	rs11654	0.025340165	0.000690847	0.471645401	0.689068642	0.516829246	-0.547905525	0.064983794	0.024354666	0.225792941	0.153739781	0.089752934	0.060597286	0.051231525	0.001604769	0.709273199	0.994680072	Bacteria.Proteobacteria.Betaproteobacteria.Burkholderiales	ZSWIM7
401328	ENSG00000214941	rs11654	0.010441246	0.000705698	0.264077679	0.072759923	1.029366136	-0.979832244	-0.174877174	0.183579266	0.390297539	0.275453011	0.155233465	0.100650345	0.125748982	0.011951215	0.853042827	0.741181742	Bacteria.Firmicutes.Negativicutes.Selenomonadales	ZSWIM7
401329	ENSG00000214941	rs11654	0.004480943	0.004262368	0.434220034	0.158528595	0.577389496	-0.430772112	0.061597838	-0.078041904	0.196078595	0.145421852	0.078282516	0.05471117	0.013150265	0.004606197	0.711024409	0.786017649	Bacteria.Firmicutes.Clostridia.Clostridiales.Lachnospiraceae.Roseburia	ZSWIM7
401330	ENSG00000214941	rs11654	0.956241254	0.704148393	0.633823989	0.363148638	0.062590902	0.366590985	0.090531851	-0.143425994	1.136300402	0.961165224	0.189156821	0.156610051	0.999435429	0.989125616	0.999968393	0.999515331	Bacteria.Firmicutes	ZSWIM7
401331	ENSG00000214941	rs11654	0.000852268	9.42E-05	0.15869369	0.104389659	0.709639479	-0.589022654	0.135693943	-0.105713735	0.202896167	0.141479191	0.095166359	0.064186566	0.003213781	0.00015227	0.336255447	0.847565603	Bacteria.Firmicutes.Clostridia.Clostridiales.Lachnospiraceae.Lachnospira	ZSWIM7
401332	ENSG00000214941	rs11654	0.01663344	0.063410962	0.823230146	0.223266444	0.55866152	-0.333089727	0.026638664	-0.100455381	0.227255208	0.17636997	0.118765394	0.081695333	0.049826317	0.055145998	0.926890345	0.871301843	Bacteria.Firmicutes.Clostridia.Clostridiales.Lachnospiraceae.Blautia	ZSWIM7
401333	ENSG00000214941	rs11654	0.016415607	0.001013248	0.025681367	0.310972641	0.488136341	-0.508461264	-0.210199324	0.06709176	0.198148888	0.147706123	0.09205372	0.065702653	0.037213837	0.001768645	0.991744893	0.857301567	Bacteria.Firmicutes.Bacilli.Lactobacillales.Carnobacteriaceae	ZSWIM7
401334	ENSG00000214941	rs11654	0.008190119	0.0028367	0.700179131	0.943983324	0.687820494	-0.518275635	0.0419293	0.004995278	0.252152547	0.167036521	0.108404802	0.070818476	0.033186733	0.005460281	0.597878376	0.994087343	Bacteria.Firmicutes.Clostridia.Clostridiales.Christensenellaceae.Christensenellaceae_R_7_group	ZSWIM7
401335	ENSG00000214941	rs11654	0.020980783	0.004970077	0.670223527	0.662999655	0.718735156	-0.582570651	0.045630835	-0.03051501	0.303795919	0.200324063	0.106668324	0.069704552	0.072531325	0.010142563	0.999858829	0.957708045	Bacteria.Proteobacteria.Betaproteobacteria.Neisseriales.Neisseriaceae.Eikenella	ZSWIM7
401336	ENSG00000214941	rs11654	0.044685914	0.013442425	0.775778848	0.687563058	0.701608946	-0.594482273	0.035813163	-0.033866992	0.342718258	0.233936793	0.125215802	0.083836044	0.128737168	0.031734664	0.999878354	0.997966125	Bacteria.Bacteroidetes.Bacteroidia.Bacteroidales.Porphyromonadaceae.Barnesiella	ZSWIM7
401337	ENSG00000214941	rs11654	0.77903439	0.391570178	0.36091939	0.144708202	-0.269495977	0.729032342	0.150997522	-0.208367102	0.956525652	0.845230938	0.164108772	0.1411473	0.997454612	0.839325328	0.997650199	0.999159905	Bacteria.Firmicutes.Clostridia.Clostridiales	ZSWIM7
401338	ENSG00000214941	rs11654	0.003063139	0.000693838	0.604057216	0.820540108	0.613770832	-0.53333269	-0.064028645	0.018405503	0.199499153	0.1497077	0.122868425	0.080807453	0.008442582	0.000764226	0.990263512	0.941010106	Bacteria.Proteobacteria.Gammaproteobacteria.Pseudomonadales	ZSWIM7
401339	ENSG00000214941	rs11654	0.001171557	0.000315735	0.179495284	0.301897401	0.799977246	-0.624047469	-0.138023536	0.083293664	0.23558507	0.163992781	0.101717066	0.0800407	0.010665694	0.000952634	0.981698993	0.976249604	Bacteria.Firmicutes.Bacilli.Lactobacillales.Streptococcaceae	ZSWIM7
401340	ENSG00000214941	rs11654	0.007793604	0.003012905	0.858892968	0.89117625	0.649937003	-0.504099251	0.016596843	0.009009227	0.23668157	0.163551065	0.092984485	0.065591707	0.042605919	0.006351768	0.996596763	0.999791394	Bacteria.Firmicutes.Clostridia.Clostridiales.Ruminococcaceae.Ruminococcaceae_UCG_005	ZSWIM7
401341	ENSG00000214941	rs11654	5.79E-05	9.55E-05	0.008242089	0.137843873	0.94100688	-0.629070269	0.219532846	-0.079233336	0.218695002	0.151238916	0.080548793	0.052738808	0.000868235	0.000399429	0.861542016	0.99789802	Bacteria.Verrucomicrobia	ZSWIM7
401342	ENSG00000214941	rs11654	0.705362213	0.657597538	0.552448318	0.534321385	0.247959511	-0.220964173	0.071471904	-0.056570116	0.652938934	0.496237497	0.11967826	0.090548235	0.960925569	0.666832275	0.997187614	0.939136997	Bacteria.Bacteroidetes.Bacteroidia.Bacteroidales	ZSWIM7
401343	ENSG00000214941	rs11654	0.64999668	0.360860158	0.224249381	0.091015796	-0.370602456	0.611508228	0.198569994	-0.218534044	0.812941025	0.66452354	0.161834102	0.127387393	0.954184916	0.701426518	0.999826541	0.999832315	Bacteria.Firmicutes.Clostridia.Clostridiales.Lachnospiraceae	ZSWIM7
401344	ENSG00000214941	rs11654	0.002699025	0.000732344	0.700423994	0.448577463	0.654805163	-0.597610013	0.025523843	-0.041162871	0.209895214	0.168554397	0.066046573	0.053990972	0.017280216	0.002214506	0.99714486	0.996602117	Bacteria.Firmicutes.Clostridia.Clostridiales.Clostridiaceae_1.Clostridium_sensu_stricto_1	ZSWIM7
401345	ENSG00000214941	rs11654	0.000932791	0.00020155	0.187734666	0.669014139	0.732736898	-0.568882637	-0.102728908	0.023442129	0.211234809	0.144382173	0.077163269	0.054586077	0.00333541	0.000372849	0.893190239	0.992379592	Bacteria.Proteobacteria.Gammaproteobacteria.Pasteurellales.Pasteurellaceae	ZSWIM7
401346	ENSG00000214941	rs11654	0.015511146	0.001628644	0.858445044	0.368537504	0.685393573	-0.723599916	0.023348533	-0.078621651	0.27573638	0.220047542	0.130392674	0.086825444	0.097856931	0.008800608	0.997947728	0.9977362	Bacteria.Actinobacteria.Actinobacteria.Micrococcales	ZSWIM7
401347	ENSG00000214941	rs11654	0.056470025	0.008524746	0.913551583	0.856596328	0.596630766	-0.54685293	-0.01341928	-0.013692696	0.307221157	0.201566356	0.12313166	0.075471853	0.121523298	0.015190474	0.894956331	0.995071635	Bacteria.Firmicutes.Erysipelotrichia.Erysipelotrichales.Erysipelotrichaceae.Clostridium_innocuum_group	ZSWIM7
401348	ENSG00000214941	rs11654	0.041908954	0.006417208	0.702038353	0.868229914	0.548670405	-0.487783563	0.028711586	-0.008937264	0.264365747	0.173171368	0.074718729	0.053656526	0.077358797	0.008398373	0.997282517	0.999171204	Bacteria.Proteobacteria.Gammaproteobacteria.Enterobacteriales.Enterobacteriaceae	ZSWIM7
401349	ENSG00000214941	rs11654	5.07E-05	8.55E-05	0.00783168	0.135879924	0.958597735	-0.635764124	0.219063865	-0.079233704	0.22084309	0.151684737	0.07982646	0.052471332	0.000778073	0.000376532	0.750151385	0.998439902	Bacteria.Verrucomicrobia.Verrucomicrobiae.Verrucomicrobiales.Verrucomicrobiaceae.Akkermansia	ZSWIM7
401350	ENSG00000214941	rs11654	0.024875945	0.005969362	0.557232103	0.587705385	0.7849312	-0.613185167	0.072218332	-0.041818208	0.34178628	0.215696198	0.122402677	0.076748508	0.06789387	0.012761029	0.708040509	0.992887087	Bacteria.Firmicutes.Clostridia.Clostridiales.Ruminococcaceae.Ruminococcus_1	ZSWIM7
401351	ENSG00000214954	rs10093786	0.640574754	0.428010233	0.025799061	0.011699524	0.079448465	-0.087831073	-0.14623001	0.11116879	0.169367119	0.110120011	0.064092223	0.04285032	0.251026957	0.116504046	0.646687529	0.594581757	Bacteria.Fusobacteria.Fusobacteriia.Fusobacteriales.Fusobacteriaceae.Fusobacterium	LRRC69
401352	ENSG00000214954	rs10093786	0.162049043	0.283850582	0.333267637	0.617225783	0.444870998	-0.215237494	0.125921084	-0.040644106	0.314554292	0.199175959	0.129174776	0.080932537	0.386078406	0.31827844	0.783495371	0.935161318	Bacteria.Firmicutes.Clostridia.Clostridiales.Ruminococcaceae.Anaerotruncus	LRRC69
401353	ENSG00000214954	rs10093786	0.331023825	0.331668036	0.883870915	0.765083098	0.173151094	-0.11844945	-0.011688753	0.016203929	0.176796764	0.121105804	0.079711142	0.054000916	0.234177977	0.126770036	0.972464921	0.907101516	Bacteria.Proteobacteria.Gammaproteobacteria.Pseudomonadales.Pseudomonadaceae.Pseudomonas	LRRC69
401354	ENSG00000214954	rs10093786	0.300125439	0.290579887	0.846068945	0.719815276	0.177128652	-0.123055903	-0.016023848	0.019366836	0.169583064	0.115488383	0.082210217	0.053756846	0.148566526	0.071313235	0.990263512	0.935449612	Bacteria.Proteobacteria.Gammaproteobacteria.Pseudomonadales	LRRC69
401355	ENSG00000214954	rs10093786	0.380473809	0.330426105	0.047493747	0.07561294	0.145978999	-0.108235465	0.12993686	-0.078467673	0.165315843	0.110376829	0.064320667	0.043458141	0.161932895	0.090467051	0.862627491	0.726285377	Bacteria.Bacteroidetes.Bacteroidia.Bacteroidales.Rikenellaceae.Alistipes	LRRC69
401356	ENSG00000214954	rs10093786	0.151096039	0.14427505	0.319773271	0.435202828	0.295837394	-0.201192442	-0.086915874	0.052007967	0.203635628	0.136137813	0.086690749	0.066237312	0.209555146	0.084460115	0.967792983	0.973447285	Bacteria.Firmicutes.Bacilli.Lactobacillales	LRRC69
401357	ENSG00000214954	rs10093786	0.039975448	0.0069034	0.060073708	0.010622758	0.419747755	-0.412440195	0.170303652	-0.155128838	0.200256363	0.147811219	0.088995357	0.058964215	0.142430855	0.021776686	0.958034317	0.997513341	Bacteria.Firmicutes.Clostridia.Clostridiales.Lachnospiraceae.Eubacterium_xylanophilum_group	LRRC69
401358	ENSG00000214954	rs10093786	0.020364383	0.006495246	0.016491468	0.00559511	0.46780242	-0.399311487	0.213331312	-0.16777108	0.196733416	0.141982428	0.086661185	0.058538218	0.097782626	0.018314757	0.981084248	0.998600531	Bacteria.Firmicutes.Clostridia.Clostridiales.Ruminococcaceae.Ruminiclostridium_6	LRRC69
401359	ENSG00000214954	rs10093786	0.036537359	0.087165396	0.065129662	0.17756683	0.557985288	-0.30642919	0.216099606	-0.101374465	0.261354064	0.176436494	0.115184174	0.074372699	0.150895218	0.100214698	0.961639693	0.920253304	Bacteria.Firmicutes.Clostridia.Clostridiales.Ruminococcaceae.Eubacterium_coprostanoligenes_group	LRRC69
401360	ENSG00000214954	rs10093786	0.853848634	0.646451703	0.430127787	0.51876207	0.044308	-0.068553249	-0.0706267	0.034862499	0.239574922	0.148757188	0.088958858	0.053734928	0.442518068	0.307964453	0.663295565	0.892285484	Bacteria.Firmicutes.Clostridia.Clostridiales.Lachnospiraceae.Lachnospiraceae_UCG_010	LRRC69
401361	ENSG00000214954	rs10093786	0.198955331	0.144300303	0.148615716	0.100341271	0.220409488	-0.163821427	-0.131382074	0.100606472	0.169837983	0.110857632	0.089877295	0.060354544	0.154023509	0.048435999	0.977260763	0.869555096	Bacteria.Firmicutes.Negativicutes.Selenomonadales.Veillonellaceae.Veillonella	LRRC69
401362	ENSG00000214954	rs10093786	0.236606154	0.213353253	0.602600332	0.700186257	0.224295815	-0.156933719	-0.032423736	0.016894625	0.187766946	0.124875837	0.061969599	0.043680776	0.187255593	0.078829367	0.999492402	0.999741582	Bacteria.Proteobacteria.Gammaproteobacteria.Enterobacteriales.Enterobacteriaceae.Escherichia_Shigella	LRRC69
401363	ENSG00000214954	rs10093786	0.038481183	0.035842072	0.072078793	0.073944448	0.846149745	-0.605493498	-0.142730899	0.100124041	0.400525749	0.282513649	0.078063371	0.055126943	0.561893907	0.235824178	0.999973618	0.989705988	Bacteria.Bacteroidetes.Bacteroidia.Bacteroidales.Bacteroidaceae.Bacteroides	LRRC69
401364	ENSG00000214954	rs10093786	0.149400382	0.175690545	0.330060171	0.499620932	0.319445366	-0.208398264	-0.086731417	0.046512851	0.218958811	0.152219111	0.088379944	0.068513598	0.239156464	0.125715678	0.95319546	0.933837527	Bacteria.Firmicutes.Bacilli	LRRC69
401365	ENSG00000214954	rs10093786	0.806366821	0.984877427	0.430052706	0.535658289	-0.092667814	-0.004102914	-0.124016734	0.057016906	0.376518587	0.215630354	0.156181477	0.091563554	0.591805793	0.436595272	0.99991226	0.988194298	Bacteria.Actinobacteria.Coriobacteriia.Coriobacteriales.Coriobacteriaceae.Collinsella	LRRC69
401366	ENSG00000214954	rs10093786	0.223831249	0.313229036	0.5151276	0.790524257	0.273022967	-0.154835971	0.049529233	-0.013564327	0.222310051	0.152344509	0.075680081	0.050854851	0.255272599	0.173770308	0.838640007	0.977751734	Bacteria.Bacteroidetes.Bacteroidia.Bacteroidales.Prevotellaceae.Prevotella_9	LRRC69
401367	ENSG00000214954	rs10093786	0.02815057	0.026959016	0.042858474	0.05002323	0.531980064	-0.352188452	-0.181215255	0.112390619	0.236921042	0.155603729	0.087730474	0.05628172	0.125825671	0.042497999	0.9994853	0.999502343	Bacteria.Firmicutes.Clostridia.Clostridiales.Lachnospiraceae.Ruminococcus_gnavus_group	LRRC69
401368	ENSG00000214954	rs10093786	0.514737725	0.468947679	0.219765028	0.10630231	0.116262876	-0.083549738	0.108516422	-0.096013662	0.177483045	0.114693456	0.087576976	0.058624649	0.231394268	0.148773375	0.920183094	0.830463605	Bacteria.Firmicutes.Clostridia.Clostridiales.Lachnospiraceae.Fusicatenibacter	LRRC69
401369	ENSG00000214954	rs10093786	0.549730714	0.196888309	0.476740036	0.863428462	0.120331958	-0.184116138	0.060580031	0.009712152	0.20011925	0.141211121	0.084644486	0.056239038	0.372071185	0.100419127	0.774166619	0.996359602	Bacteria.Proteobacteria.Betaproteobacteria	LRRC69
401370	ENSG00000214954	rs10093786	0.18906081	0.141432461	0.374945176	0.344506637	0.242978576	-0.186496358	-0.064900901	0.047238425	0.183065663	0.125284271	0.072645798	0.049608071	0.18840703	0.071212735	0.659487844	0.940799143	Bacteria.Firmicutes.Clostridia.Clostridiales.Lachnospiraceae.Lachnoclostridium	LRRC69
401371	ENSG00000214954	rs10093786	0.1264161	0.100072634	0.258619899	0.25761491	0.34108689	-0.228609088	0.115806821	-0.07079121	0.220303914	0.137033517	0.101617297	0.06198504	0.133483655	0.057771365	0.84372248	0.927651732	Bacteria.Firmicutes.Clostridia.Clostridiales.Ruminococcaceae.Ruminococcaceae_UCG_003	LRRC69
401372	ENSG00000214954	rs10093786	0.451671105	0.220208651	0.674928973	0.805703375	0.142356848	-0.156344992	-0.034363045	-0.01376278	0.188006323	0.126299326	0.081565117	0.055724638	0.26361164	0.099117379	0.982034237	0.998719086	Bacteria.Firmicutes.Bacilli.Bacillales.Family_XI.Gemella	LRRC69
401373	ENSG00000214954	rs10093786	0.107403488	0.174963847	0.157342681	0.28835821	0.312655058	-0.195256481	0.112347118	-0.056858917	0.191515681	0.142376699	0.07853297	0.053114899	0.214506643	0.113720444	0.999985325	0.999758873	Bacteria.Firmicutes.Clostridia.Clostridiales.Ruminococcaceae.Ruminococcaceae_UCG_014	LRRC69
401374	ENSG00000214954	rs10093786	0.412936453	0.342590765	0.905673062	0.98585777	0.169388725	-0.134724056	-0.011946745	0.001207221	0.20556156	0.140917801	0.100425636	0.067844632	0.255698273	0.122747236	0.996006416	0.913645846	Bacteria.Firmicutes.Bacilli.Lactobacillales.Carnobacteriaceae	LRRC69
401375	ENSG00000214954	rs10093786	0.51402495	0.30693011	0.84513858	0.89415794	0.147784634	-0.155275285	0.023598491	0.010580666	0.225219876	0.150784941	0.120335043	0.079216383	0.370406787	0.216129738	0.968448529	0.880924609	Bacteria.Firmicutes.Erysipelotrichia.Erysipelotrichales	LRRC69
401376	ENSG00000214954	rs10093786	0.274465354	0.221810032	0.383797725	0.41233845	0.185681888	-0.139161291	0.081606019	-0.050607429	0.168474063	0.112812999	0.093067314	0.06133566	0.165602055	0.071670091	0.998043854	0.98261409	Bacteria.Firmicutes.Clostridia.Clostridiales.Ruminococcaceaencultured	LRRC69
401377	ENSG00000214954	rs10093786	0.399928596	0.321284041	0.730425266	0.744224367	0.155754746	-0.120099684	-0.027937587	0.016799479	0.183821498	0.120166039	0.08073359	0.051271609	0.194030783	0.099045576	0.920699594	0.897642217	Bacteria.Proteobacteria.Betaproteobacteria.Burkholderiales.Alcaligenaceae.Parasutterella	LRRC69
401378	ENSG00000214954	rs10093786	0.631120564	0.710304498	0.174434925	0.096181882	0.085661446	-0.04540878	-0.082363197	0.066731913	0.177562098	0.121713988	0.059982725	0.039530409	0.256531116	0.186306813	0.955858825	0.913985509	Bacteria.Firmicutes.Clostridia.Clostridiales.Lachnospiraceae.Tyzzerella	LRRC69
401379	ENSG00000214954	rs10093786	0.123906223	0.112352132	0.132154556	0.178615652	0.278066013	-0.185856555	0.114053552	-0.064503045	0.178387807	0.115474269	0.074797927	0.047438367	0.114379336	0.047174193	0.816359007	0.91286743	Bacteria.Firmicutes.Negativicutes.Selenomonadales.Acidaminococcaceae	LRRC69
401380	ENSG00000214954	rs10093786	0.803057009	0.621302616	0.058641089	0.037692056	-0.050144627	0.07368317	-0.117651142	0.097925394	0.200246876	0.148441809	0.061125859	0.046157214	0.504304192	0.303330048	0.952951676	0.867544978	Bacteria.Proteobacteria.Gammaproteobacteria.Enterobacteriales.Enterobacteriaceae.Citrobacter	LRRC69
401381	ENSG00000214954	rs10093786	0.226600022	0.184242034	0.493542504	0.446579943	0.330842472	-0.248971607	0.059946362	-0.044553659	0.271021301	0.185512914	0.087058855	0.058180859	0.240942307	0.107189778	0.872913529	0.998607976	Bacteria.Firmicutes.Clostridia.Clostridiales.Lachnospiraceae.Tyzzerella_4	LRRC69
401382	ENSG00000214954	rs10093786	0.450427862	0.349082288	0.454818983	0.702815299	0.135140084	-0.109296375	0.055290519	-0.017847044	0.177983702	0.115880928	0.073533371	0.046572619	0.208596311	0.083237753	0.740057793	0.92250092	Bacteria.Firmicutes.Clostridia.Clostridiales.Lachnospiraceae.Lachnospiraceae_NK4A136_group	LRRC69
401383	ENSG00000214954	rs10093786	0.512402443	0.308896516	0.847084403	0.898150015	0.148215469	-0.154458534	0.023301854	0.010189137	0.225005342	0.150607688	0.120354105	0.079292853	0.367653225	0.213501367	0.957534723	0.880799503	Bacteria.Firmicutes.Erysipelotrichia.Erysipelotrichales.Erysipelotrichaceae	LRRC69
401384	ENSG00000214954	rs10093786	0.682779298	0.517561125	0.400335193	0.626396102	0.086450718	-0.099015123	-0.064695488	0.026120353	0.21059159	0.152177054	0.076419785	0.053401649	0.410092117	0.184678854	0.975699737	0.99999132	Bacteria.Firmicutes.Clostridia.Clostridiales.Clostridiaceae_1	LRRC69
401385	ENSG00000214954	rs10093786	0.083437548	0.10563782	0.170636481	0.273893409	0.479956036	-0.316330893	-0.095472946	0.05807588	0.272996519	0.192772711	0.068908798	0.052630422	0.245352905	0.106440672	0.996566686	0.997858307	Bacteria.Proteobacteria.Gammaproteobacteria	LRRC69
401386	ENSG00000214954	rs10093786	0.123585817	0.101718373	0.216650747	0.235584573	0.308076098	-0.224752302	0.13881587	-0.095548027	0.197468572	0.135387531	0.111265604	0.079810953	0.195588558	0.078055973	0.998820086	0.961415255	Bacteria.Firmicutes.Clostridia.Clostridiales.Family_XIII	LRRC69
401387	ENSG00000214954	rs10093786	0.540780687	0.508257285	0.586936944	0.31320469	0.122495729	-0.085567589	-0.054131754	0.071649304	0.19921895	0.12862866	0.0991429	0.070492822	0.246635689	0.136603851	0.945681945	0.99223971	Bacteria.Actinobacteria.Actinobacteria.Bifidobacteriales.Bifidobacteriaceae	LRRC69
401388	ENSG00000214954	rs10093786	0.821296733	0.757171845	0.555099799	0.432990006	0.061817602	-0.051305852	-0.097187601	0.082975452	0.272573225	0.16523457	0.163833646	0.105167521	0.435043779	0.227833544	0.999005033	0.917178808	Bacteria.Actinobacteria.Coriobacteriia.Coriobacteriales	LRRC69
401389	ENSG00000214954	rs10093786	0.149147277	0.1253064	0.187847286	0.42107587	0.251905448	-0.174467087	0.113675799	-0.047032408	0.172555492	0.11235029	0.085407943	0.05808734	0.103841525	0.045158719	0.995339941	0.95533137	Bacteria.Proteobacteria.Deltaproteobacteria.Desulfovibrionales.Desulfovibrionaceae.Bilophila	LRRC69
401390	ENSG00000214954	rs10093786	0.072346783	0.12909183	0.063635289	0.199561067	0.33271801	-0.187188674	0.160267491	-0.070661348	0.182147945	0.121770394	0.084935015	0.054522958	0.120432305	0.077321028	0.379139732	0.86752126	Bacteria.Firmicutes.Clostridia.Clostridiales.Christensenellaceae	LRRC69
401391	ENSG00000214954	rs10093786	0.338708499	0.24768359	0.808809264	0.737983504	0.212222691	-0.163092065	0.02321517	-0.020258832	0.220189217	0.139815915	0.09555539	0.060301415	0.274440959	0.139500708	0.82437947	0.940986664	Bacteria.Bacteroidetes.Bacteroidia.Bacteroidales.Porphyromonadaceae.Odoribacter	LRRC69
401392	ENSG00000214954	rs10093786	0.930788026	0.907671308	0.399003668	0.389557801	0.021804472	-0.020241828	-0.08148799	0.057576151	0.250078112	0.173855122	0.095982443	0.066468568	0.546923433	0.337486792	0.75265698	0.996502544	Bacteria.Firmicutes.Clostridia.Clostridiales.Family_XI	LRRC69
401393	ENSG00000214954	rs10093786	0.25156081	0.143069444	0.524419323	0.229959827	0.197091249	-0.167919639	-0.060707393	0.086427905	0.170366448	0.113276464	0.094854651	0.071319458	0.131133838	0.049707747	0.770995044	0.902183543	Bacteria.Actinobacteria.Actinobacteria	LRRC69
401394	ENSG00000214954	rs10093786	0.328829747	0.155991224	0.811680144	0.582615693	0.197913662	-0.207246385	-0.022101241	-0.036340578	0.201159257	0.144390578	0.092384993	0.065794888	0.217237844	0.044478618	0.674719983	0.970745008	Bacteria.Firmicutes.Clostridia.Clostridiales.Peptostreptococcaceae.Intestinibacter	LRRC69
401395	ENSG00000214954	rs10093786	0.097834977	0.066917712	0.19847128	0.163866366	0.414501357	-0.293886659	-0.14254771	0.096413764	0.246784923	0.15771124	0.109721203	0.068470803	0.179643296	0.0596864	0.710816303	0.854912415	Bacteria.Firmicutes.Negativicutes.Selenomonadales.Veillonellaceae	LRRC69
401396	ENSG00000214954	rs10093786	0.42633476	0.348624744	0.877755048	0.971818151	0.165002027	-0.133119502	-0.015283428	0.002396409	0.206122536	0.141004443	0.098971467	0.067572318	0.256705825	0.129290095	0.979230968	0.893059527	Bacteria.Firmicutes.Bacilli.Lactobacillales.Carnobacteriaceae.Granulicatella	LRRC69
401397	ENSG00000214954	rs10093786	0.249228569	0.212560156	0.180686903	0.259090036	0.194603187	-0.139058141	0.098671424	-0.053939484	0.16738119	0.110457878	0.072918366	0.047377621	0.138128803	0.068751749	0.890867366	0.888876391	Bacteria.Firmicutes.Clostridia.Clostridiales.Ruminococcaceae.Ruminococcaceae_UCG_002	LRRC69
401398	ENSG00000214954	rs10093786	0.540695528	0.507642838	0.590109957	0.337084114	0.122959153	-0.086059632	-0.053425001	0.068186419	0.199930444	0.129180464	0.098686573	0.070506863	0.25502458	0.125595503	0.889537299	0.976482596	Bacteria.Actinobacteria.Actinobacteria.Bifidobacteriales.Bifidobacteriaceae.Bifidobacterium	LRRC69
401399	ENSG00000214954	rs10093786	0.444306122	0.330202198	0.36156217	0.049846907	0.125543153	-0.105669353	0.075463755	-0.113089259	0.163120995	0.107709699	0.082126914	0.056586664	0.183296821	0.09876186	0.984086407	0.997201293	Bacteria.Firmicutes.Clostridia.Clostridiales.Lachnospiraceae.Coprococcus_1	LRRC69
401400	ENSG00000214954	rs10093786	0.228641007	0.105517153	0.465232051	0.242107066	0.383536474	-0.388045861	-0.063734726	0.075505818	0.315585439	0.23639244	0.086762483	0.063961387	0.603924242	0.198702809	0.998803525	0.997226571	Bacteria.Firmicutes.Clostridia.Clostridiales.Lachnospiraceae.Eubacterium_rectale_group	LRRC69
401401	ENSG00000214954	rs10093786	0.278276416	0.184244718	0.763925804	0.617094721	0.213295767	-0.173559656	0.046460616	-0.046206804	0.195084926	0.129323008	0.154051159	0.091974938	0.214367843	0.072137879	0.999672451	0.998587032	Bacteria.Firmicutes.Clostridia.Clostridiales.Ruminococcaceae.Butyricicoccus	LRRC69
401402	ENSG00000214954	rs10093786	0.622428427	0.405085615	0.026979433	0.012056797	0.083681415	-0.092324465	-0.14504003	0.110804619	0.169130813	0.11016861	0.064090404	0.042899327	0.241440121	0.113331643	0.638719674	0.59010522	Bacteria.Fusobacteria.Fusobacteriia.Fusobacteriales	LRRC69
401403	ENSG00000214954	rs10093786	0.203522358	0.083070492	0.944139642	0.397910211	0.220299476	-0.207227313	-0.006553928	-0.049988206	0.171504544	0.117726315	0.093176033	0.058742633	0.125681778	0.027042609	0.676556035	0.933257346	Bacteria.Firmicutes.Clostridia.Clostridiales.Lachnospiraceae.Lachnospira	LRRC69
401404	ENSG00000214954	rs10093786	0.211926248	0.240696996	0.360968565	0.707800955	0.212338212	-0.131462437	-0.092123071	0.02467531	0.1684298	0.111025828	0.10013252	0.065545617	0.118218202	0.075420235	0.997117901	0.951675521	Bacteria.Firmicutes.Clostridia.Clostridiales.Lachnospiraceae.Eubacterium_hallii_group	LRRC69
401405	ENSG00000214954	rs10093786	0.304772283	0.25176853	0.737142608	0.678835075	0.234435304	-0.180918604	0.028227949	-0.023506489	0.22663413	0.156455977	0.08374258	0.056516201	0.286925623	0.156073385	0.870066813	0.997202793	Bacteria.Firmicutes.Clostridia.Clostridiales.Ruminococcaceae.Ruminococcus_2	LRRC69
401406	ENSG00000214954	rs10093786	0.640291123	0.470776326	0.138613111	0.280718236	0.084697513	-0.091731233	-0.120730567	0.0578051	0.180403523	0.126446345	0.080519597	0.053141425	0.338516241	0.14190464	0.858670885	0.979585985	Bacteria.Firmicutes.Erysipelotrichia.Erysipelotrichales.Erysipelotrichaceae.Erysipelatoclostridium	LRRC69
401407	ENSG00000214954	rs10093786	0.389201337	0.337504931	0.044329073	0.072193157	0.143277668	-0.106629157	0.130847116	-0.078961318	0.165281344	0.110354605	0.063805131	0.043203851	0.163149395	0.090641016	0.864365717	0.7359951	Bacteria.Bacteroidetes.Bacteroidia.Bacteroidales.Rikenellaceae	LRRC69
401408	ENSG00000214954	rs10093786	0.106760387	0.044908127	0.232914157	0.094588676	0.35147469	-0.286473029	0.128396693	-0.113066608	0.214892403	0.140084913	0.10663216	0.066649656	0.122455164	0.028736797	0.745746901	0.981481548	Bacteria.Firmicutes.Clostridia.Clostridiales.Lachnospiraceae.Eubacterium_eligens_group	LRRC69
401409	ENSG00000214954	rs10093786	0.496215301	0.465732275	0.168516533	0.080488522	0.119138933	-0.082972806	0.103311936	-0.086760917	0.174102114	0.113078631	0.07419171	0.048864299	0.269215156	0.164372893	0.598762445	0.726272859	Bacteria.Firmicutes.Clostridia.Clostridiales.Lachnospiraceae.Roseburia	LRRC69
401410	ENSG00000214954	rs10093786	0.992487723	0.908338453	0.430553963	0.352280011	0.002714024	-0.020006845	-0.126739564	0.095311828	0.287147666	0.1730933	0.159784948	0.10173146	0.481343904	0.266639276	0.999739884	0.89281868	Bacteria.Actinobacteria.Coriobacteriia.Coriobacteriales.Coriobacteriaceae	LRRC69
401411	ENSG00000214954	rs10093786	0.550101788	0.245300204	0.829160449	0.724060796	0.138609888	-0.178819283	-0.01872681	-0.020125469	0.230731637	0.152519124	0.086438488	0.056760483	0.43203466	0.194398482	0.999878354	0.997966125	Bacteria.Bacteroidetes.Bacteroidia.Bacteroidales.Porphyromonadaceae.Barnesiella	LRRC69
401412	ENSG00000214954	rs10093786	0.570996174	0.249843762	0.338494285	0.860885108	0.107898986	-0.15453389	0.081788979	-0.009910487	0.189470724	0.133091574	0.084821324	0.056327577	0.344070934	0.111936032	0.657120246	0.994680072	Bacteria.Proteobacteria.Betaproteobacteria.Burkholderiales	LRRC69
401413	ENSG00000214954	rs10093786	0.825660667	0.293284574	0.51597295	0.786409004	0.059466918	-0.188164188	-0.082209983	-0.021600686	0.268885674	0.17759387	0.125869829	0.079385639	0.570935701	0.161856487	0.829064838	0.991218786	Bacteria.Firmicutes.Clostridia.Clostridiales.Lachnospiraceae.Lachnospiraceae_ND3007_group	LRRC69
401414	ENSG00000214954	rs10093786	0.281001346	0.223756461	0.826092314	0.865304816	0.190676559	-0.141104112	-0.022169884	-0.012155016	0.175397035	0.114875826	0.100496331	0.071375013	0.140867698	0.061576009	0.999276643	0.988728768	Bacteria.Firmicutes.Clostridia.Clostridiales.Ruminococcaceae.Ruminiclostridium_5	LRRC69
401415	ENSG00000214954	rs10093786	0.288244037	0.180227155	0.592518609	0.395487425	0.344948776	-0.321920793	-0.039723066	0.044721987	0.322157788	0.237645738	0.073855516	0.052283685	0.441664245	0.217928153	0.965564738	0.887713366	Bacteria.Firmicutes.Clostridia.Clostridiales.Ruminococcaceae.Faecalibacterium	LRRC69
401416	ENSG00000214954	rs10093786	0.131295458	0.119624421	0.341549069	0.762857116	0.300538201	-0.193831652	0.086005591	-0.016874748	0.19665146	0.122902846	0.089764296	0.055692148	0.090089929	0.044228284	0.99935717	0.960853802	Bacteria.Firmicutes.Erysipelotrichia.Erysipelotrichales.Erysipelotrichaceae.Erysipelotrichaceae_UCG_003	LRRC69
401417	ENSG00000214954	rs10093786	0.403870451	0.265946393	0.513242388	0.901591695	0.145807949	-0.127600265	-0.056007785	0.007667526	0.173537425	0.113715219	0.085195368	0.061767784	0.199390774	0.080789115	0.89797595	0.997132292	Bacteria.Firmicutes.Bacilli.Bacillales	LRRC69
401418	ENSG00000214954	rs10093786	0.262848159	0.454615884	0.377683406	0.580001743	0.744809221	-0.445152575	-0.102288094	0.056284065	0.659429018	0.591760954	0.115157329	0.101198714	0.997454612	0.849792241	0.997650199	0.999159905	Bacteria.Firmicutes.Clostridia.Clostridiales	LRRC69
401419	ENSG00000214954	rs10093786	0.19610091	0.121251469	0.420766385	0.323452505	0.282144218	-0.231586547	0.082277276	-0.071791772	0.216010152	0.147499584	0.101548464	0.072156518	0.323387472	0.115308359	0.99792254	0.986607256	Bacteria.Firmicutes.Clostridia.Clostridiales.Family_XIII.Family_XIII_AD3011_group	LRRC69
401420	ENSG00000214954	rs10093786	0.506425233	0.570709558	0.23489	0.118371391	0.114967175	-0.066792215	0.086461863	-0.081149025	0.172076717	0.117199725	0.07211308	0.051276436	0.23637123	0.134038776	0.947501103	0.97562022	Bacteria.Bacteroidetes.Bacteroidia.Bacteroidales.Porphyromonadaceae	LRRC69
401421	ENSG00000214954	rs10093786	0.077881227	0.080617523	0.15811611	0.20411144	0.516062424	-0.327972264	0.153049642	-0.087806416	0.28807453	0.184796631	0.107187293	0.068448078	0.1595296	0.083636584	0.997329664	0.92426646	Bacteria.Firmicutes.Negativicutes.Selenomonadales.Veillonellaceae.Megasphaera	LRRC69
401422	ENSG00000214954	rs10093786	0.126260383	0.086159643	0.229509682	0.195285811	0.304159948	-0.229158498	-0.069394916	0.054352211	0.196371111	0.131515233	0.057208078	0.041535358	0.150283839	0.05306327	0.997282517	0.999171204	Bacteria.Proteobacteria.Gammaproteobacteria.Enterobacteriales.Enterobacteriaceae	LRRC69
401423	ENSG00000214954	rs10093786	0.329859968	0.220702796	0.613914193	0.98965228	0.173775264	-0.152620816	-0.052285902	0.000928365	0.177004427	0.123424472	0.103140729	0.071306881	0.199961287	0.063761151	0.665155214	0.894960143	Bacteria.Firmicutes.Clostridia.Clostridiales.Peptostreptococcaceae	LRRC69
401424	ENSG00000214954	rs10093786	0.178888836	0.309086806	0.432558068	0.827674535	0.286799627	-0.140859187	-0.084988171	0.01459405	0.211059556	0.137401857	0.107616995	0.06677245	0.194846305	0.150102577	0.516480346	0.972116335	Bacteria.Firmicutes.Clostridia.Clostridiales.Lachnospiraceae.Anaerostipes	LRRC69
401425	ENSG00000214954	rs10093786	0.201018414	0.13144198	0.375298479	0.229334105	0.224011094	-0.17605072	0.067839967	-0.06274634	0.1734169	0.115239986	0.075992138	0.051707381	0.111349042	0.050011263	0.968802863	0.941445796	Bacteria.Bacteroidetes.Bacteroidia.Bacteroidales.Prevotellaceae	LRRC69
401426	ENSG00000214954	rs10093786	0.048479866	0.058825721	0.022288656	0.182203513	0.344540025	-0.211803071	0.146731031	-0.052507356	0.171330363	0.110125333	0.062668273	0.038939938	0.048761626	0.024237534	0.516986421	0.985377765	Bacteria.Proteobacteria.Betaproteobacteria.Burkholderiales.Alcaligenaceae.Sutterella	LRRC69
401427	ENSG00000214954	rs10093786	0.1875269	0.153109218	0.068090067	0.193567116	0.220372381	-0.159404667	0.159416469	-0.076728905	0.165450424	0.110273058	0.085925292	0.058406976	0.110763125	0.046225994	0.998525812	0.997174658	Bacteria.Proteobacteria.Deltaproteobacteria.Desulfovibrionales.Desulfovibrionaceae	LRRC69
401428	ENSG00000214954	rs10093786	0.107300242	0.140303734	0.187815586	0.243194281	0.742325287	-0.517602968	-0.112682139	0.076409382	0.454572291	0.346711589	0.084655216	0.064877946	0.867924505	0.435228492	0.997675757	0.924386311	Bacteria.Bacteroidetes	LRRC69
401429	ENSG00000214954	rs10093786	0.064229342	0.084371527	0.037040642	0.107604653	0.33521693	-0.203694055	0.154786691	-0.076692537	0.178059131	0.116218305	0.072701002	0.047005151	0.075593785	0.046103043	0.484268737	0.970562572	Bacteria.Firmicutes.Negativicutes.Selenomonadales.Acidaminococcaceae.Phascolarctobacterium	LRRC69
401430	ENSG00000214954	rs10093786	0.067506151	0.070311539	0.024642562	0.146592291	0.323397164	-0.209558201	-0.136645258	0.060946591	0.173931251	0.113880723	0.059399985	0.041481821	0.056521429	0.032066042	0.893190239	0.987424055	Bacteria.Proteobacteria.Gammaproteobacteria.Pasteurellales.Pasteurellaceae	LRRC69
401431	ENSG00000214954	rs10093786	0.18958203	0.150725087	0.056861102	0.176925714	0.218432978	-0.15979514	0.167433945	-0.07965399	0.164768992	0.109891367	0.086356531	0.058349978	0.111851824	0.048576165	0.997604342	0.996621608	Bacteria.Proteobacteria.Deltaproteobacteria	LRRC69
401432	ENSG00000214954	rs10093786	0.427778373	0.406385881	0.645145632	0.596630395	0.410710516	-0.348173113	-0.049197471	0.044509231	0.514677111	0.41662513	0.10633367	0.083684675	0.89770646	0.634826587	0.999135888	0.996172726	Bacteria.Firmicutes.Clostridia.Clostridiales.Ruminococcaceae	LRRC69
401433	ENSG00000214954	rs10093786	0.817100345	0.990977932	0.165192465	0.16570153	-0.055876399	0.001652883	-0.119907249	0.073998611	0.240623206	0.14561169	0.085427319	0.052784384	0.488221901	0.354482075	0.999858829	0.929555963	Bacteria.Proteobacteria.Betaproteobacteria.Neisseriales.Neisseriaceae.Eikenella	LRRC69
401434	ENSG00000214954	rs10093786	0.94011601	0.493898003	0.463184429	0.919671854	0.02013043	-0.120470942	-0.081175413	0.007413939	0.266928073	0.175101982	0.109997199	0.07323156	0.611658149	0.304037987	0.998891856	0.999590371	Bacteria.Firmicutes.Bacilli.Bacillales.Staphylococcaceae.Staphylococcus	LRRC69
401435	ENSG00000214954	rs10093786	0.209395463	0.623601804	0.425292346	0.928889746	0.241257328	-0.079394004	-0.066570134	-0.006350942	0.190297465	0.161009041	0.082972178	0.070890187	0.254006073	0.304577707	0.99759175	0.986746924	Bacteria.Firmicutes.Clostridia.Clostridiales.Lachnospiraceae.Lachnospiraceae_UCG_008	LRRC69
401436	ENSG00000214954	rs10093786	0.196559793	0.091011879	0.466717635	0.222264983	0.237798691	-0.219122453	-0.080761863	0.102462781	0.182248381	0.127728805	0.110310009	0.083145586	0.158716495	0.044228949	0.795410778	0.89662898	Bacteria.Actinobacteria	LRRC69
401437	ENSG00000214954	rs10093786	0.731480377	0.54692012	0.383648851	0.600981723	0.073986252	-0.092953093	-0.068584386	0.02836413	0.214679177	0.153501111	0.078192212	0.053969255	0.444469211	0.217470388	0.99714486	0.996602117	Bacteria.Firmicutes.Clostridia.Clostridiales.Clostridiaceae_1.Clostridium_sensu_stricto_1	LRRC69
401438	ENSG00000214954	rs10093786	0.332192297	0.256911323	0.72005895	0.653208842	0.252024711	-0.19376851	0.036243897	-0.027995201	0.25795822	0.169411214	0.100694295	0.062019578	0.356164519	0.195408753	0.998896274	0.991419867	Bacteria.Proteobacteria.Deltaproteobacteria.Desulfovibrionales.Desulfovibrionaceae.Desulfovibrio	LRRC69
401439	ENSG00000214954	rs10093786	0.107443437	0.140533048	0.188069567	0.243541718	0.741893529	-0.517263259	-0.112619186	0.076355347	0.454496789	0.346687725	0.08465726	0.064880379	0.867966973	0.437281686	0.997187614	0.921529413	Bacteria.Bacteroidetes.Bacteroidia.Bacteroidales	LRRC69
401440	ENSG00000214954	rs10093786	0.297357197	0.209116562	0.302714276	0.11759069	0.173501083	-0.138281562	0.080132744	-0.083999395	0.165153193	0.109005288	0.077134519	0.052962759	0.135470014	0.07094828	0.998277807	0.999325446	Bacteria.Bacteroidetes.Bacteroidia.Bacteroidales.Porphyromonadaceae.Parabacteroides	LRRC69
401441	ENSG00000214954	rs10093786	0.071846743	0.128070384	0.063157739	0.197099245	0.333581846	-0.187841422	0.160751666	-0.071103977	0.182292358	0.121862951	0.085033746	0.054560473	0.120254012	0.078191024	0.381398852	0.861244036	Bacteria.Firmicutes.Clostridia.Clostridiales.Christensenellaceae.Christensenellaceae_R_7_group	LRRC69
401442	ENSG00000214954	rs10093786	0.499170032	0.581126325	0.853430515	0.95622192	0.229977904	-0.124722737	0.021468969	0.004190335	0.338401165	0.224920329	0.11574846	0.076039394	0.469875183	0.318113542	0.997594253	0.968948848	Bacteria.Firmicutes.Erysipelotrichia.Erysipelotrichales.Erysipelotrichaceae.Faecalitalea	LRRC69
401443	ENSG00000214954	rs10093786	0.292433943	0.233738244	0.82922495	0.740471238	0.197952606	-0.145214985	0.020727177	-0.022306427	0.186500612	0.120814745	0.09570842	0.067057354	0.15110702	0.078508451	0.999670759	0.996530704	Bacteria.Firmicutes.Clostridia.Clostridiales.Ruminococcaceae.Flavonifractor	LRRC69
401444	ENSG00000214954	rs10093786	0.06981019	0.067947302	0.024873677	0.122327673	0.320087624	-0.210853432	-0.136008496	0.065293361	0.173627026	0.113589334	0.059221852	0.041708363	0.060083936	0.031295061	0.914489909	0.989428248	Bacteria.Proteobacteria.Gammaproteobacteria.Pasteurellales.Pasteurellaceae.Haemophilus	LRRC69
401445	ENSG00000214954	rs10093786	0.628632595	0.868899743	0.637943675	0.364389014	0.105960954	-0.025844628	0.053267341	-0.07337612	0.218046378	0.155963271	0.112664928	0.080329775	0.36570489	0.335867296	0.907836119	0.911621831	Bacteria.Firmicutes.Clostridia.Clostridiales.Lachnospiraceae.Blautia	LRRC69
401446	ENSG00000214954	rs10093786	0.87506394	0.731723913	0.368963705	0.463247732	0.036797061	-0.055630946	-0.082281036	0.044340784	0.233113327	0.161571815	0.090948091	0.060092768	0.522635934	0.302108577	0.825699013	0.975429882	Bacteria.Firmicutes.Erysipelotrichia.Erysipelotrichales.Erysipelotrichaceae.Clostridium_innocuum_group	LRRC69
401447	ENSG00000214954	rs10093786	0.946290692	0.497981109	0.318053873	0.721692111	0.016016238	-0.112688992	-0.096208999	0.02278693	0.236834365	0.165356254	0.095616849	0.063695745	0.615037616	0.298896349	0.997947728	0.9977362	Bacteria.Actinobacteria.Actinobacteria.Micrococcales	LRRC69
401448	ENSG00000214954	rs10093786	0.319035517	0.537010236	0.978394353	0.448620436	0.17578233	-0.076401033	-0.0015664	0.031132089	0.175057893	0.123101474	0.057617019	0.040838056	0.227050114	0.209994702	0.998411348	0.998439902	Bacteria.Verrucomicrobia.Verrucomicrobiae.Verrucomicrobiales.Verrucomicrobiaceae.Akkermansia	LRRC69
401449	ENSG00000214954	rs10093786	0.294883342	0.263849998	0.971026429	0.767882819	0.181080591	-0.127996445	-0.003469451	-0.019822773	0.17147996	0.113564106	0.095154821	0.066882368	0.142151865	0.082264971	0.799038202	0.979583885	Bacteria.Firmicutes.Clostridia.Clostridiales.Lachnospiraceae.Dorea	LRRC69
401450	ENSG00000214954	rs10093786	0.00697858	0.005381967	0.011882646	0.012089353	0.878575006	-0.543030051	0.350981669	-0.210569146	0.315310434	0.188560938	0.135595709	0.081556817	0.052882098	0.017710012	0.490320995	0.58335857	Bacteria.Firmicutes.Clostridia.Clostridiales.Ruminococcaceae.Ruminiclostridium_9	LRRC69
401451	ENSG00000214954	rs10093786	0.300636477	0.386776051	0.939584439	0.722863878	0.183959186	-0.106919465	0.004428673	0.014731906	0.176310488	0.122707079	0.058206207	0.041361562	0.226259948	0.16364328	0.963437541	0.99789802	Bacteria.Verrucomicrobia	LRRC69
401452	ENSG00000214954	rs10093786	0.156682198	0.119844623	0.314221431	0.33219663	0.285440329	-0.206899058	-0.08870935	0.064805567	0.199206339	0.13126806	0.087462521	0.066331907	0.202989531	0.0658606	0.988415778	0.976249604	Bacteria.Firmicutes.Bacilli.Lactobacillales.Streptococcaceae	LRRC69
401453	ENSG00000214954	rs10093786	0.180949844	0.272815901	0.248969564	0.350602374	1.144630588	-0.792728691	-0.165932169	0.112292897	0.846401415	0.716771954	0.142641923	0.119436716	0.999435429	0.959065662	0.999968393	0.999515331	Bacteria.Firmicutes	LRRC69
401454	ENSG00000214954	rs10093786	0.369283096	0.295457309	0.1355269	0.174025307	0.151482953	-0.116606392	-0.099445646	0.057840413	0.167551814	0.110556535	0.065795946	0.042082876	0.177645699	0.084216886	0.601726404	0.790010861	Bacteria.Firmicutes.Negativicutes.Selenomonadales.Veillonellaceae.Dialister	LRRC69
401455	ENSG00000214954	rs10093786	0.123510219	0.124356317	0.233244026	0.244892551	0.304681216	-0.239184822	0.09938952	-0.068547248	0.19525249	0.153631437	0.082600925	0.058414534	0.172576745	0.099354625	0.601624632	0.959078693	Bacteria.Firmicutes.Clostridia.Clostridiales.Ruminococcaceae.Ruminococcus_1	LRRC69
401456	ENSG00000214954	rs10093786	0.095349449	0.058310085	0.166304052	0.110717114	0.769464779	-0.658798445	-0.14430054	0.130981452	0.454646366	0.341818128	0.103080619	0.081001709	0.597510579	0.283314765	0.999330493	0.996754281	Bacteria.Proteobacteria	LRRC69
401457	ENSG00000214954	rs10093786	0.18007324	0.093587195	0.395582253	0.24048572	0.379228377	-0.327620034	0.110460602	-0.1006734	0.279850585	0.192523063	0.129163602	0.084984534	0.332594976	0.113996369	0.99032513	0.845162576	Bacteria.Firmicutes.Clostridia.Clostridiales.Ruminococcaceae.Ruminococcaceae_UCG_013	LRRC69
401458	ENSG00000214954	rs10093786	0.029051833	0.099547489	0.04347936	0.167240385	0.505490478	-0.251081515	0.230179587	-0.097252224	0.226450685	0.150266096	0.111777614	0.069627623	0.143722994	0.11512316	0.948905015	0.966332496	Bacteria.Firmicutes.Clostridia.Clostridiales.Ruminococcaceae.Ruminococcaceae_NK4A214_group	LRRC69
401459	ENSG00000214954	rs10093786	0.157869074	0.110709357	0.309946422	0.286543782	0.283914452	-0.210565163	-0.089721317	0.070582498	0.198717657	0.130215076	0.087676031	0.065684917	0.192937032	0.061219033	0.976314705	0.980405449	Bacteria.Firmicutes.Bacilli.Lactobacillales.Streptococcaceae.Streptococcus	LRRC69
401460	ENSG00000214954	rs10093786	0.103364791	0.102860421	0.095787468	0.127859808	0.295732838	-0.210989934	0.125589692	-0.077488537	0.179018747	0.127529815	0.074306213	0.050242775	0.180072925	0.070472353	0.996596763	0.999791394	Bacteria.Firmicutes.Clostridia.Clostridiales.Ruminococcaceae.Ruminococcaceae_UCG_005	LRRC69
401461	ENSG00000214954	rs10093786	0.568463613	0.571419156	0.192096153	0.152721256	0.10095234	-0.068219355	0.10386933	-0.078226665	0.176109899	0.119925303	0.078802251	0.054063774	0.235959129	0.16144493	0.999694213	0.857951124	Bacteria.Firmicutes.Clostridia.Clostridiales.Lachnospiraceaencultured	LRRC69
401462	ENSG00000214954	rs10093786	0.17072822	0.452925758	0.273781367	0.599759071	0.746892066	-0.357901574	-0.120058804	0.049376616	0.539196071	0.473988884	0.108775906	0.093634951	0.954184916	0.719117674	0.999826541	0.999832315	Bacteria.Firmicutes.Clostridia.Clostridiales.Lachnospiraceae	LRRC69
401463	ENSG00000214954	rs10093786	0.222302721	0.12621792	0.425175667	0.279681767	0.433306642	-0.376752662	-0.112496333	0.102404671	0.351644852	0.243210522	0.140178506	0.093938234	0.446195794	0.198550695	0.884111461	0.857776257	Bacteria.Firmicutes.Negativicutes.Selenomonadales	LRRC69
401464	ENSG00000214954	rs10093786	0.332862486	0.1337141	0.268762912	0.885590879	0.165291011	-0.184586392	0.081471682	-0.007231084	0.169418912	0.121550884	0.073039029	0.050058895	0.214973742	0.065383676	0.652079164	0.935568656	Bacteria.Proteobacteria.Betaproteobacteria.Burkholderiales.Alcaligenaceae	LRRC69
401465	ENSG00000214954	rs10093786	0.719333713	0.461070961	0.121356447	0.417644581	0.065798516	-0.099264962	0.109519434	-0.044477397	0.182310525	0.133873445	0.069773968	0.054525923	0.44834883	0.194727763	0.803342942	0.997216401	Bacteria.Firmicutes.Clostridia.Clostridiales.Ruminococcaceae.Subdoligranulum	LRRC69
401466	ENSG00000214960	rs2108135	0.054029363	0.035661365	0.80498381	0.943465783	-0.443280301	0.400350733	-0.032172444	-0.007650936	0.225915882	0.186608433	0.129773514	0.10747331	0.058869863	0.017729446	0.957744385	0.998755611	Bacteria.Actinobacteria.Actinobacteria.Bifidobacteriales.Bifidobacteriaceae	CRPPA
401467	ENSG00000214960	rs2108135	0.283349916	0.595071657	0.691989124	0.918700891	-0.620961699	0.317952355	0.047456916	0.012309846	0.574021513	0.595268094	0.11926084	0.120133877	0.870327576	0.70277467	0.999135888	0.99931625	Bacteria.Firmicutes.Clostridia.Clostridiales.Ruminococcaceae	CRPPA
401468	ENSG00000214960	rs2108135	0.044502101	0.038356645	0.367394685	0.354490833	-0.628751563	0.569386117	0.147025725	-0.106670539	0.306856275	0.269340428	0.16197779	0.11438284	0.10622528	0.053902957	0.86942328	0.803094593	Bacteria.Firmicutes.Erysipelotrichia.Erysipelotrichales.Erysipelotrichaceae	CRPPA
401469	ENSG00000214960	rs2108135	0.044910933	0.034048133	0.751664913	0.811526252	-0.421889649	0.382597088	0.02837729	0.017315756	0.206306241	0.176702312	0.08929647	0.072321016	0.042053932	0.015433964	0.997722357	0.896772417	Bacteria.Bacteroidetes.Bacteroidia.Bacteroidales.Rikenellaceae.Alistipes	CRPPA
401470	ENSG00000214960	rs2108135	0.109086564	0.045358023	0.906347068	0.662065507	-0.406480556	0.47259039	-0.014237685	-0.047674045	0.250202736	0.23159567	0.120548989	0.108579102	0.175884707	0.039392477	0.991685497	0.975114706	Bacteria.Firmicutes.Bacilli.Lactobacillales	CRPPA
401471	ENSG00000214960	rs2108135	0.052931555	0.019483826	0.825851035	0.428618153	-0.435406623	0.492953221	-0.02250988	0.078811565	0.220855657	0.205777184	0.101893813	0.098942409	0.079538346	0.016073784	0.970338521	0.904998465	Bacteria.Proteobacteria.Gammaproteobacteria.Pseudomonadales.Pseudomonadaceae.Pseudomonas	CRPPA
401472	ENSG00000214960	rs2108135	0.035945653	0.013005676	0.38194963	0.204251561	-0.551253286	0.591695015	-0.073327401	0.094956661	0.257354807	0.231681812	0.083299884	0.074045151	0.084955399	0.01692126	0.868182661	0.998607976	Bacteria.Firmicutes.Clostridia.Clostridiales.Lachnospiraceae.Tyzzerella_4	CRPPA
401473	ENSG00000214960	rs2108135	0.019210408	0.01090184	0.215752728	0.166885757	-0.532035127	0.511267789	0.146616312	-0.12766867	0.221569104	0.195057493	0.117285649	0.09132677	0.036158212	0.006913904	0.977260763	0.903472313	Bacteria.Firmicutes.Negativicutes.Selenomonadales.Veillonellaceae.Veillonella	CRPPA
401474	ENSG00000214960	rs2108135	0.015420253	0.022922168	0.137094602	0.17917918	-0.760608144	0.688021399	0.157532111	-0.122822915	0.305713204	0.29528782	0.104652559	0.090448215	0.091612851	0.038677875	0.9994853	0.999502343	Bacteria.Firmicutes.Clostridia.Clostridiales.Lachnospiraceae.Ruminococcus_gnavus_group	CRPPA
401475	ENSG00000214960	rs2108135	0.366403261	0.124332938	0.800389591	0.583533822	-0.368761185	0.638238242	0.041102564	0.084336448	0.405418083	0.40992257	0.161897566	0.153065236	0.541969557	0.202768193	0.867566397	0.935161318	Bacteria.Firmicutes.Clostridia.Clostridiales.Ruminococcaceae.Anaerotruncus	CRPPA
401476	ENSG00000214960	rs2108135	0.203133062	0.103590005	0.813370539	0.943074774	-0.368615707	0.397767202	0.023680173	0.006108261	0.28671947	0.240944598	0.099899095	0.085212849	0.204093399	0.059203795	0.994141038	0.99999132	Bacteria.Firmicutes.Clostridia.Clostridiales.Clostridiaceae_1	CRPPA
401477	ENSG00000214960	rs2108135	0.509435994	0.593318925	0.926953302	0.915758024	-0.480910819	0.484846222	0.011521534	-0.015419719	0.724945013	0.903412881	0.125186445	0.145207681	0.997454612	0.863048432	0.997650199	0.999159905	Bacteria.Firmicutes.Clostridia.Clostridiales	CRPPA
401478	ENSG00000214960	rs2108135	0.044656634	0.038297426	0.54334942	0.676772726	-0.48619386	0.435417782	-0.059234058	0.036031521	0.237459826	0.205903349	0.09695067	0.086043555	0.065285451	0.027557371	0.979221309	0.998719086	Bacteria.Firmicutes.Bacilli.Bacillales.Family_XI.Gemella	CRPPA
401479	ENSG00000214960	rs2108135	0.105888135	0.064763686	0.932280532	0.903533935	-0.404218023	0.380718113	0.010807968	-0.012159564	0.246511733	0.202644078	0.126696826	0.099937005	0.110406795	0.03731308	0.981272159	0.886284894	Bacteria.Firmicutes.Bacilli.Lactobacillales.Carnobacteriaceae.Granulicatella	CRPPA
401480	ENSG00000214960	rs2108135	0.47082378	0.355171878	0.539024116	0.523192687	-0.247174368	0.256123369	0.073667992	-0.061927465	0.340752553	0.275032721	0.119289126	0.0964746	0.320651207	0.20138017	0.700801921	0.894241955	Bacteria.Firmicutes.Clostridia.Clostridiales.Lachnospiraceae.Lachnospiraceae_UCG_010	CRPPA
401481	ENSG00000214960	rs2108135	0.18166904	0.198348257	0.591304341	0.627740404	-0.337776302	0.318492754	-0.048977181	0.041299551	0.250187573	0.2450808	0.090762687	0.084765427	0.183467279	0.090371722	0.710741308	0.949990767	Bacteria.Firmicutes.Clostridia.Clostridiales.Lachnospiraceae.Lachnoclostridium	CRPPA
401482	ENSG00000214960	rs2108135	0.134339906	0.059295334	0.865946941	0.682734588	-0.396564701	0.485280352	-0.019939881	-0.045057077	0.261567187	0.252798486	0.117654615	0.109741432	0.225075072	0.062509968	0.970737021	0.933837527	Bacteria.Firmicutes.Bacilli	CRPPA
401483	ENSG00000214960	rs2108135	0.323880515	0.187870026	0.599962444	0.723593745	-0.298104035	0.331651631	0.058762898	-0.033061333	0.299885742	0.24919255	0.11149683	0.093079467	0.334551048	0.141492263	0.994527911	0.946234759	Bacteria.Proteobacteria.Gammaproteobacteria.Enterobacteriales.Enterobacteriaceae.Citrobacter	CRPPA
401484	ENSG00000214960	rs2108135	0.262729354	0.126741311	0.541771427	0.772360707	-0.306164279	0.344731075	0.102884713	-0.04008351	0.270999428	0.222852025	0.16773646	0.137982421	0.223896016	0.063173679	0.999739884	0.906103253	Bacteria.Actinobacteria.Coriobacteriia.Coriobacteriales.Coriobacteriaceae	CRPPA
401485	ENSG00000214960	rs2108135	0.062208983	0.040600011	0.964598966	0.582390815	-0.401731907	0.378344282	0.004251476	-0.046432597	0.211719542	0.181087045	0.095421804	0.08401633	0.053521114	0.019242796	0.999160666	0.997201293	Bacteria.Firmicutes.Clostridia.Clostridiales.Lachnospiraceae.Coprococcus_1	CRPPA
401486	ENSG00000214960	rs2108135	0.160068324	0.130503223	0.611947581	0.661857328	-0.34896371	0.336478969	0.050498203	-0.037580497	0.245559296	0.219708136	0.099063109	0.085534471	0.133615515	0.053091832	0.90058294	0.9860779	Bacteria.Firmicutes.Negativicutes.Selenomonadales.Acidaminococcaceae	CRPPA
401487	ENSG00000214960	rs2108135	0.144507663	0.048604609	0.485792901	0.804342708	-0.336545488	0.370837728	-0.063710767	0.016706713	0.227859294	0.184512909	0.090883004	0.067164155	0.126893381	0.03098735	0.753695415	0.935568656	Bacteria.Proteobacteria.Betaproteobacteria.Burkholderiales.Alcaligenaceae	CRPPA
401488	ENSG00000214960	rs2108135	0.044743112	0.022139265	0.678082689	0.479646185	-0.43389496	0.438654204	-0.04215343	0.066820854	0.212005288	0.18712955	0.101097446	0.09398544	0.047590162	0.010211928	0.990263512	0.935449612	Bacteria.Proteobacteria.Gammaproteobacteria.Pseudomonadales	CRPPA
401489	ENSG00000214960	rs2108135	0.075313513	0.088484058	0.459014814	0.560583274	-0.615355197	0.530863535	-0.107559856	0.072772513	0.340447494	0.306963823	0.144394292	0.124400706	0.21677601	0.100927366	0.998832683	0.981449155	Bacteria.Firmicutes.Clostridia.Clostridiales.Ruminococcaceae.Eubacterium_coprostanoligenes_group	CRPPA
401490	ENSG00000214960	rs2108135	0.357608586	0.802826809	0.526638183	0.124074105	-0.274974639	0.06626914	0.070138163	-0.1495449	0.296785497	0.264322682	0.11018078	0.095981241	0.353031864	0.415395735	0.999878354	0.935158928	Bacteria.Bacteroidetes.Bacteroidia.Bacteroidales.Porphyromonadaceae.Barnesiella	CRPPA
401491	ENSG00000214960	rs2108135	0.093292078	0.070797525	0.718618148	0.634116554	-0.495523694	0.488201066	-0.05028168	0.059213387	0.290922356	0.265774804	0.138947086	0.123827117	0.113296952	0.03971547	0.849998293	0.983121182	Bacteria.Firmicutes.Clostridia.Clostridiales.Lachnospiraceae.Eubacterium_eligens_group	CRPPA
401492	ENSG00000214960	rs2108135	0.045683094	0.030410431	0.344517774	0.418243048	-0.420966473	0.400625025	0.106777177	-0.068891664	0.206617461	0.181027516	0.112136103	0.084565161	0.044135034	0.015554955	0.68872934	0.950817369	Bacteria.Firmicutes.Clostridia.Clostridiales.Lachnospiraceae.Dorea	CRPPA
401493	ENSG00000214960	rs2108135	0.109528952	0.241627017	0.645156547	0.686542101	-0.557822446	0.338873285	0.040047395	0.032822658	0.3437962	0.286765724	0.086559883	0.08097109	0.277106124	0.173346309	0.996566686	0.997858307	Bacteria.Proteobacteria.Gammaproteobacteria	CRPPA
401494	ENSG00000214960	rs2108135	0.511588872	0.199001412	0.444120687	0.710689794	-0.213366373	0.304735605	-0.095409118	0.031823551	0.32328472	0.234840428	0.123916498	0.08541915	0.357339099	0.1011341	0.765123882	0.995117319	Bacteria.Proteobacteria.Betaproteobacteria	CRPPA
401495	ENSG00000214960	rs2108135	0.189952448	0.080211546	0.853409691	0.817795707	-0.377817449	0.429994804	0.028415838	0.029996499	0.285238012	0.241948838	0.153179999	0.129677415	0.243006074	0.066190618	0.998820086	0.961415255	Bacteria.Firmicutes.Clostridia.Clostridiales.Family_XIII	CRPPA
401496	ENSG00000214960	rs2108135	0.04344908	0.038288211	0.35783348	0.350910175	-0.63275784	0.57008934	0.149807755	-0.107430303	0.307228058	0.269574477	0.161766589	0.1143383	0.105623202	0.054704138	0.876439898	0.799611537	Bacteria.Firmicutes.Erysipelotrichia.Erysipelotrichales	CRPPA
401497	ENSG00000214960	rs2108135	0.002603089	0.008025919	0.021610218	0.050447411	-0.840153137	0.802323744	-0.256134144	0.216981877	0.268253088	0.293327388	0.10881201	0.108864568	0.029898901	0.021006426	0.981084248	0.998600531	Bacteria.Firmicutes.Clostridia.Clostridiales.Ruminococcaceae.Ruminiclostridium_6	CRPPA
401498	ENSG00000214960	rs2108135	0.138876086	0.070434802	0.522410085	0.693645231	-0.346888204	0.354862373	-0.079907217	0.040303547	0.231509111	0.19293054	0.124249747	0.101861883	0.103727267	0.034890105	0.92078388	0.945867177	Bacteria.Firmicutes.Clostridia.Clostridiales.Lachnospiraceae.Fusicatenibacter	CRPPA
401499	ENSG00000214960	rs2108135	0.132664434	0.073481617	0.385415706	0.600751718	-0.342519904	0.353106829	-0.099872455	0.046452714	0.224930723	0.194096239	0.114289822	0.088330985	0.090264671	0.030445013	0.997117901	0.950206352	Bacteria.Firmicutes.Clostridia.Clostridiales.Lachnospiraceae.Eubacterium_hallii_group	CRPPA
401500	ENSG00000214960	rs2108135	0.031684224	0.026294146	0.103653181	0.21571053	-0.452523031	0.430199082	-0.129715548	0.086437117	0.206089519	0.18920608	0.078588924	0.069138899	0.040119805	0.014402134	0.886764336	0.818410967	Bacteria.Proteobacteria.Betaproteobacteria.Burkholderiales.Alcaligenaceae.Parasutterella	CRPPA
401501	ENSG00000214960	rs2108135	0.232386795	0.152070542	0.815311922	0.98515128	-0.364868989	0.394509596	0.033074711	-0.002279319	0.30267434	0.272213089	0.141026411	0.122000092	0.347598453	0.134140487	0.99792254	0.990508446	Bacteria.Firmicutes.Clostridia.Clostridiales.Family_XIII.Family_XIII_AD3011_group	CRPPA
401502	ENSG00000214960	rs2108135	0.039187772	0.025011035	0.159252998	0.11303407	-0.436700887	0.399546711	0.130167802	-0.122599366	0.207487887	0.174145259	0.091415196	0.076319418	0.047224088	0.011905713	0.919317431	0.97562022	Bacteria.Bacteroidetes.Bacteroidia.Bacteroidales.Porphyromonadaceae	CRPPA
401503	ENSG00000214960	rs2108135	0.033693591	0.022730511	0.425559648	0.584994815	-0.467130939	0.422929228	0.074948728	-0.040568301	0.2153006	0.181248759	0.093469378	0.073916271	0.039920748	0.009859294	0.7330392	0.919460061	Bacteria.Firmicutes.Clostridia.Clostridiales.Lachnospiraceae.Lachnospiraceae_NK4A136_group	CRPPA
401504	ENSG00000214960	rs2108135	0.042642896	0.150782612	0.295317119	0.61556254	-0.64443463	0.474297489	-0.137808629	0.06142237	0.311651384	0.326221812	0.130620495	0.121730505	0.146907977	0.140900749	0.961249848	0.997513341	Bacteria.Firmicutes.Clostridia.Clostridiales.Lachnospiraceae.Eubacterium_xylanophilum_group	CRPPA
401505	ENSG00000214960	rs2108135	0.054298165	0.037120717	0.803935226	0.935162461	-0.443296159	0.398538234	-0.032182667	-0.008755808	0.22618378	0.187269365	0.129105829	0.107213511	0.06113034	0.016836474	0.904848453	0.993111591	Bacteria.Actinobacteria.Actinobacteria.Bifidobacteriales.Bifidobacteriaceae.Bifidobacterium	CRPPA
401506	ENSG00000214960	rs2108135	0.218925885	0.181269024	0.223804899	0.342228384	-0.286840445	0.296858381	0.108852771	-0.075294303	0.231065415	0.219675921	0.088628707	0.078696332	0.183066162	0.09598386	0.961703114	0.998439902	Bacteria.Verrucomicrobia.Verrucomicrobiae.Verrucomicrobiales.Verrucomicrobiaceae.Akkermansia	CRPPA
401507	ENSG00000214960	rs2108135	0.223082049	0.171561312	0.19701538	0.345428001	-0.283258652	0.302938583	0.115712093	-0.074616338	0.230267266	0.219129579	0.088772943	0.078510195	0.19034047	0.091544679	0.947613107	0.99789802	Bacteria.Verrucomicrobia	CRPPA
401508	ENSG00000214960	rs2108135	0.112773004	0.058416181	0.700201	0.663885091	-0.499034505	0.4632859	-0.047626521	0.043794147	0.310424728	0.240480439	0.123143956	0.100318951	0.175021474	0.053263539	0.86943317	0.995071635	Bacteria.Firmicutes.Erysipelotrichia.Erysipelotrichales.Erysipelotrichaceae.Clostridium_innocuum_group	CRPPA
401509	ENSG00000214960	rs2108135	0.083826377	0.061421834	0.908937131	0.931477169	-0.432099893	0.38542857	-0.014643288	-0.008620612	0.246092792	0.202497886	0.127526056	0.099867738	0.099943091	0.034670902	0.996006416	0.90956907	Bacteria.Firmicutes.Bacilli.Lactobacillales.Carnobacteriaceae	CRPPA
401510	ENSG00000214960	rs2108135	0.224853404	0.297389936	0.632427506	0.539840219	-0.32434032	0.273855609	0.054079755	-0.06486594	0.2646853	0.260697043	0.112529812	0.105248309	0.224077782	0.141098422	0.584417987	0.955305534	Bacteria.Firmicutes.Clostridia.Clostridiales.Christensenellaceae	CRPPA
401511	ENSG00000214960	rs2108135	0.070842028	0.036579793	0.972266849	0.814920641	-0.413447244	0.394706351	-0.00354472	0.017481432	0.225115552	0.184919305	0.101569413	0.074378078	0.062742907	0.017982053	0.99935717	0.960853802	Bacteria.Firmicutes.Erysipelotrichia.Erysipelotrichales.Erysipelotrichaceae.Erysipelotrichaceae_UCG_003	CRPPA
401512	ENSG00000214960	rs2108135	0.048074949	0.027720302	0.692495438	0.708818475	-0.438528811	0.408783204	-0.0448141	0.038455701	0.217662865	0.181535981	0.112815025	0.10252533	0.051896398	0.01436099	0.910238901	0.997132292	Bacteria.Firmicutes.Bacilli.Bacillales	CRPPA
401513	ENSG00000214960	rs2108135	0.038929417	0.025356993	0.518970824	0.656322807	-0.451450986	0.41635163	0.053679604	-0.036665083	0.214203826	0.181917888	0.082779926	0.082015042	0.042132827	0.01489129	0.919213845	0.993295108	Bacteria.Proteobacteria.Gammaproteobacteria.Pasteurellales.Pasteurellaceae.Haemophilus	CRPPA
401514	ENSG00000214960	rs2108135	0.111580623	0.063224295	0.594221172	0.555456856	-0.564408043	0.514917313	-0.063535061	0.054591262	0.349903088	0.272449368	0.118675079	0.092110366	0.178271333	0.060590355	0.844319263	0.947181001	Bacteria.Bacteroidetes.Bacteroidia.Bacteroidales.Prevotellaceae.Prevotella_9	CRPPA
401515	ENSG00000214960	rs2108135	0.157968815	0.110716968	0.946177732	0.733699559	-0.434403371	0.48705243	-0.008586938	0.040194262	0.304122084	0.30120343	0.126709357	0.117639745	0.277787124	0.117591992	0.997947728	0.9977362	Bacteria.Actinobacteria.Actinobacteria.Micrococcales	CRPPA
401516	ENSG00000214960	rs2108135	0.113928902	0.073780468	0.725069693	0.735680523	-0.376110574	0.362876817	-0.055582194	0.042307462	0.234725464	0.199678773	0.157360473	0.124789987	0.114362728	0.038197114	0.868277765	0.960932789	Bacteria.Actinobacteria	CRPPA
401517	ENSG00000214960	rs2108135	0.221698955	0.148799579	0.913930656	0.968756371	-0.394747908	0.406767035	-0.014162326	-0.003956406	0.319929978	0.278393715	0.130524285	0.10062261	0.274144875	0.099495577	0.896726979	0.91974526	Bacteria.Firmicutes.Negativicutes.Selenomonadales.Veillonellaceae	CRPPA
401518	ENSG00000214960	rs2108135	0.047701824	0.040377866	0.381378715	0.299500898	-0.632961982	0.670230817	-0.102701059	0.117667414	0.313628132	0.320425804	0.116527686	0.112508145	0.150391907	0.062164342	0.998896274	0.99087052	Bacteria.Proteobacteria.Deltaproteobacteria.Desulfovibrionales.Desulfovibrionaceae.Desulfovibrio	CRPPA
401519	ENSG00000214960	rs2108135	0.145120271	0.076724179	0.381237255	0.286162186	-0.335008243	0.335832825	0.076389735	-0.073305997	0.227170272	0.186718459	0.086648174	0.068164959	0.096282329	0.029658052	0.721611651	0.985377765	Bacteria.Proteobacteria.Betaproteobacteria.Burkholderiales.Alcaligenaceae.Sutterella	CRPPA
401520	ENSG00000214960	rs2108135	0.030178965	0.052262791	0.204407765	0.471736671	-0.774115048	0.550954929	-0.203292036	0.086448504	0.349286763	0.278653641	0.158578147	0.119423794	0.106627892	0.053936313	0.777556891	0.957787767	Bacteria.Firmicutes.Clostridia.Clostridiales.Lachnospiraceae.Lachnospiraceae_ND3007_group	CRPPA
401521	ENSG00000214960	rs2108135	0.088355061	0.039787095	0.52755258	0.949486032	-0.379326529	0.401907969	0.07793263	-0.006137455	0.219248986	0.191557358	0.122697289	0.096504916	0.084458386	0.019550025	0.998043854	0.986220378	Bacteria.Firmicutes.Clostridia.Clostridiales.Ruminococcaceaencultured	CRPPA
401522	ENSG00000214960	rs2108135	0.450320916	0.412001309	0.906052134	0.889416223	-0.373512022	0.481242881	-0.010887066	-0.014500785	0.491810325	0.582838517	0.091888893	0.103881877	0.856494616	0.55720913	0.999973618	0.995427078	Bacteria.Bacteroidetes.Bacteroidia.Bacteroidales.Bacteroidaceae.Bacteroides	CRPPA
401523	ENSG00000214960	rs2108135	0.109915652	0.063459877	0.225057324	0.334826029	-0.345072966	0.340700511	0.121779799	-0.076040196	0.212911117	0.180434119	0.099425393	0.078258728	0.086205755	0.026424628	0.995339941	0.95316496	Bacteria.Proteobacteria.Deltaproteobacteria.Desulfovibrionales.Desulfovibrionaceae.Bilophila	CRPPA
401524	ENSG00000214960	rs2108135	0.038788483	0.025408367	0.521306127	0.661390207	-0.455366663	0.418395946	0.054302802	-0.036459723	0.215900567	0.182877708	0.084212451	0.0828613	0.04006524	0.014993404	0.919978938	0.992379592	Bacteria.Proteobacteria.Gammaproteobacteria.Pasteurellales.Pasteurellaceae	CRPPA
401525	ENSG00000214960	rs2108135	0.840238829	0.576584977	0.345918102	0.521949074	-0.082930857	0.19138748	0.164417533	-0.093090487	0.409744248	0.341027245	0.173174753	0.144587943	0.537330483	0.330490092	0.795658061	0.882423848	Bacteria.Firmicutes.Clostridia.Clostridiales.Ruminococcaceae.Ruminiclostridium_9	CRPPA
401526	ENSG00000214960	rs2108135	0.055729164	0.037423719	0.520950603	0.669946275	-0.404695774	0.378373912	0.064604618	-0.034103104	0.207743763	0.178087845	0.100102728	0.079649406	0.052385096	0.016695321	0.997604342	0.996621608	Bacteria.Proteobacteria.Deltaproteobacteria	CRPPA
401527	ENSG00000214960	rs2108135	0.013877114	0.036350241	0.12471212	0.323740554	-0.640401264	0.50432589	-0.162767203	0.086682266	0.253230039	0.235976467	0.104648041	0.087174938	0.048977532	0.041870615	0.691932647	0.990897097	Bacteria.Firmicutes.Clostridia.Clostridiales.Ruminococcaceae.Ruminococcus_2	CRPPA
401528	ENSG00000214960	rs2108135	0.342860394	0.105325129	0.75295923	0.695130555	-0.329977785	0.506283084	0.039978357	0.043630092	0.345342255	0.308247541	0.126484249	0.110835785	0.408187321	0.115834523	0.997594253	0.968948848	Bacteria.Firmicutes.Erysipelotrichia.Erysipelotrichales.Erysipelotrichaceae.Faecalitalea	CRPPA
401529	ENSG00000214960	rs2108135	0.133486391	0.092006222	0.350226981	0.231357199	-0.341052286	0.317604172	0.098886725	-0.096192873	0.224450419	0.185716169	0.105095198	0.079618319	0.129126602	0.040812826	0.892227828	0.979585985	Bacteria.Firmicutes.Erysipelotrichia.Erysipelotrichales.Erysipelotrichaceae.Erysipelatoclostridium	CRPPA
401530	ENSG00000214960	rs2108135	0.042099229	0.05359545	0.533422612	0.817019554	-0.519096421	0.399376551	0.04465208	0.01408251	0.250355613	0.203161707	0.071314443	0.060616917	0.077518421	0.0383404	0.997282517	0.999171204	Bacteria.Proteobacteria.Gammaproteobacteria.Enterobacteriales.Enterobacteriaceae	CRPPA
401531	ENSG00000214960	rs2108135	0.00909441	0.011357495	0.082189649	0.234610999	-0.654235646	0.520024083	-0.209220204	0.105742141	0.24329731	0.19957811	0.118510048	0.088140561	0.021011072	0.006353002	0.306481628	0.878747017	Bacteria.Firmicutes.Clostridia.Clostridiales.Peptostreptococcaceae.Intestinibacter	CRPPA
401532	ENSG00000214960	rs2108135	0.264043664	0.10024637	0.058356925	0.442160974	-0.253130726	0.330270809	-0.161705731	0.051920785	0.224680748	0.198075333	0.083917209	0.067143745	0.180001156	0.050211735	0.484755874	0.829471463	Bacteria.Firmicutes.Clostridia.Clostridiales.Lachnospiraceae.Roseburia	CRPPA
401533	ENSG00000214960	rs2108135	0.264114636	0.174072203	0.724219575	0.824040706	-0.338591501	0.349453635	0.037421464	-0.019938515	0.300581473	0.254279635	0.105604326	0.089310071	0.251463444	0.09822332	0.99714486	0.996602117	Bacteria.Firmicutes.Clostridia.Clostridiales.Clostridiaceae_1.Clostridium_sensu_stricto_1	CRPPA
401534	ENSG00000214960	rs2108135	0.047613004	0.027899168	0.661729827	0.618706552	-0.419417727	0.399939792	0.039319943	-0.035144531	0.20773294	0.17782008	0.089457487	0.070277608	0.047569637	0.013634035	0.898543678	0.912980514	Bacteria.Fusobacteria.Fusobacteriia.Fusobacteriales.Fusobacteriaceae.Fusobacterium	CRPPA
401535	ENSG00000214960	rs2108135	0.036902948	0.022376428	0.508260219	0.462936266	-0.468631656	0.443325591	-0.06509964	0.064628198	0.21994349	0.189471777	0.09786109	0.087526026	0.041831341	0.012190764	0.915122677	0.936854604	Bacteria.Firmicutes.Clostridia.Clostridiales.Ruminococcaceae.Ruminococcaceae_UCG_002	CRPPA
401536	ENSG00000214960	rs2108135	0.22320442	0.295565915	0.64071643	0.54537221	-0.325944431	0.275085872	0.052822253	-0.064023611	0.265038362	0.260872827	0.11265359	0.105319369	0.224461621	0.143157252	0.585898071	0.949459168	Bacteria.Firmicutes.Clostridia.Clostridiales.Christensenellaceae.Christensenellaceae_R_7_group	CRPPA
401537	ENSG00000214960	rs2108135	0.411709508	0.552621576	0.949996082	0.996431888	-0.4448954	0.392447766	0.006189574	-0.000512152	0.538479776	0.657433301	0.098318512	0.114085115	0.931479392	0.637531428	0.997675757	0.954551164	Bacteria.Bacteroidetes	CRPPA
401538	ENSG00000214960	rs2108135	0.028889389	0.065021241	0.044961195	0.566319506	-0.439376701	0.32826624	-0.195656093	0.043784852	0.196626362	0.174898068	0.095700003	0.075959473	0.035004915	0.022293109	0.20488641	0.96995911	Bacteria.Firmicutes.Clostridia.Clostridiales.Lachnospiraceae.Lachnospira	CRPPA
401539	ENSG00000214960	rs2108135	0.25228718	0.058869475	0.95294804	0.587277684	-0.359052141	0.447108169	0.00734964	0.056245414	0.31084669	0.232511689	0.124079581	0.103108231	0.272332041	0.057043577	0.868119522	0.996502544	Bacteria.Firmicutes.Clostridia.Clostridiales.Family_XI	CRPPA
401540	ENSG00000214960	rs2108135	0.066807921	0.239825647	0.908865252	0.263012546	-0.410476084	0.241126283	-0.01030176	0.091599772	0.220186769	0.203260711	0.0896453	0.081127561	0.111323999	0.123119181	0.96498269	0.997216401	Bacteria.Firmicutes.Clostridia.Clostridiales.Ruminococcaceae.Subdoligranulum	CRPPA
401541	ENSG00000214960	rs2108135	0.042501977	0.032170524	0.461971536	0.396339012	-0.537154079	0.532165915	-0.077348264	0.079597721	0.259587592	0.24307418	0.104526333	0.093225127	0.110423272	0.032628526	0.996596763	0.999791394	Bacteria.Firmicutes.Clostridia.Clostridiales.Ruminococcaceae.Ruminococcaceae_UCG_005	CRPPA
401542	ENSG00000214960	rs2108135	0.134169989	0.198193846	0.742261842	0.634035374	-0.369747604	0.31362021	0.032474539	-0.04183048	0.24377083	0.241247264	0.098328722	0.087454983	0.192239385	0.11770074	0.999858829	0.956367873	Bacteria.Proteobacteria.Betaproteobacteria.Neisseriales.Neisseriaceae.Eikenella	CRPPA
401543	ENSG00000214960	rs2108135	0.257880986	0.244956514	0.95820209	0.863094265	-0.432704927	0.35619916	-0.00751202	-0.019854684	0.379091982	0.303587067	0.142780384	0.114686718	0.285925836	0.172365419	0.999321999	0.92426646	Bacteria.Firmicutes.Negativicutes.Selenomonadales.Veillonellaceae.Megasphaera	CRPPA
401544	ENSG00000214960	rs2108135	0.186519861	0.187211304	0.802633132	0.839595294	-0.491148408	0.442699895	0.035676114	-0.022984837	0.367889993	0.332127793	0.14215596	0.113101343	0.420486907	0.248052456	0.936879597	0.93080513	Bacteria.Firmicutes.Negativicutes.Selenomonadales	CRPPA
401545	ENSG00000214960	rs2108135	0.751596818	0.656473621	0.827521821	0.980512004	-0.254430242	0.431022946	-0.029399301	-0.003712777	0.800403316	0.964595543	0.134390172	0.151410925	0.999435429	0.989125616	0.999968393	0.999515331	Bacteria.Firmicutes	CRPPA
401546	ENSG00000214960	rs2108135	0.089775886	0.095305715	0.667162042	0.356238355	-0.364061772	0.318636763	0.041119666	-0.074776685	0.211384656	0.188244483	0.095181643	0.080476775	0.064213386	0.038372383	0.998277807	0.999325446	Bacteria.Bacteroidetes.Bacteroidia.Bacteroidales.Porphyromonadaceae.Parabacteroides	CRPPA
401547	ENSG00000214960	rs2108135	0.229378122	0.411242939	0.721253299	0.998644435	-0.534688341	0.369151446	0.042685364	-0.000187156	0.440662776	0.446355145	0.119121167	0.109737232	0.603924242	0.379539141	0.998803525	0.999726976	Bacteria.Firmicutes.Clostridia.Clostridiales.Lachnospiraceae.Eubacterium_rectale_group	CRPPA
401548	ENSG00000214960	rs2108135	0.080918793	0.063068358	0.120124796	0.141457584	-0.366065521	0.336994162	-0.139269389	0.103644803	0.206470209	0.17819973	0.088428226	0.069630834	0.067636887	0.024902434	0.592128283	0.790010861	Bacteria.Firmicutes.Negativicutes.Selenomonadales.Veillonellaceae.Dialister	CRPPA
401549	ENSG00000214960	rs2108135	0.049668617	0.053686113	0.639455838	0.735063812	-0.481869254	0.389376351	0.032262349	0.020016882	0.24091994	0.1981519	0.068546354	0.058898837	0.073002232	0.028632339	0.999492402	0.999741582	Bacteria.Proteobacteria.Gammaproteobacteria.Enterobacteriales.Enterobacteriaceae.Escherichia_Shigella	CRPPA
401550	ENSG00000214960	rs2108135	0.031649934	0.021337776	0.398901468	0.239069091	-0.553954422	0.630082211	-0.083916613	0.113625396	0.252231159	0.267092483	0.098821512	0.095626337	0.118455086	0.028200393	0.999985325	0.999758873	Bacteria.Firmicutes.Clostridia.Clostridiales.Ruminococcaceae.Ruminococcaceae_UCG_014	CRPPA
401551	ENSG00000214960	rs2108135	0.261859025	0.138612362	0.49476673	0.666009464	-0.30004013	0.328633892	0.114690952	-0.060829523	0.265089996	0.219177446	0.167037879	0.140287182	0.223190151	0.064791466	0.999005033	0.931956968	Bacteria.Actinobacteria.Coriobacteriia.Coriobacteriales	CRPPA
401552	ENSG00000214960	rs2108135	0.051540084	0.033204937	0.696310148	0.774741672	-0.452730144	0.415457751	0.041250133	-0.025117293	0.228249442	0.19093732	0.105218831	0.087403407	0.054731087	0.018257281	0.999694213	0.908466096	Bacteria.Firmicutes.Clostridia.Clostridiales.Lachnospiraceaencultured	CRPPA
401553	ENSG00000214960	rs2108135	0.150324613	0.085235164	0.816896039	0.693586781	-0.474844093	0.473904003	-0.033122787	0.045279534	0.326225586	0.271155793	0.14247615	0.114415008	0.274699946	0.0917867	0.99991226	0.995277473	Bacteria.Actinobacteria.Coriobacteriia.Coriobacteriales.Coriobacteriaceae.Collinsella	CRPPA
401554	ENSG00000214960	rs2108135	0.027425954	0.0747728	0.233474572	0.588349316	-0.633183521	0.467223541	-0.136592108	0.053560112	0.280636526	0.258001791	0.113575979	0.098468425	0.071052596	0.070171456	0.601624632	0.992887087	Bacteria.Firmicutes.Clostridia.Clostridiales.Ruminococcaceae.Ruminococcus_1	CRPPA
401555	ENSG00000214960	rs2108135	0.044874376	0.034017515	0.760455315	0.802073547	-0.422099323	0.382734585	0.027166986	0.018124446	0.206372428	0.176734497	0.088732306	0.072010538	0.041808573	0.015144637	0.996960949	0.911777196	Bacteria.Bacteroidetes.Bacteroidia.Bacteroidales.Rikenellaceae	CRPPA
401556	ENSG00000214960	rs2108135	0.117388267	0.060622835	0.582921323	0.492865259	-0.570848409	0.5495734	-0.091806575	0.091684854	0.359725316	0.287821518	0.166351635	0.132942829	0.261083235	0.087068516	0.998891856	0.999590371	Bacteria.Firmicutes.Bacilli.Bacillales.Staphylococcaceae.Staphylococcus	CRPPA
401557	ENSG00000214960	rs2108135	0.035467318	0.013108074	0.358709946	0.191237474	-0.477872083	0.469848843	-0.07690484	0.086007139	0.22249942	0.184189466	0.083196549	0.065123113	0.046228733	0.00970641	0.955858825	0.949559915	Bacteria.Firmicutes.Clostridia.Clostridiales.Lachnospiraceae.Tyzzerella	CRPPA
401558	ENSG00000214960	rs2108135	0.064468837	0.048728297	0.923984194	0.82374903	-0.419739518	0.380896876	-0.009836644	-0.018703069	0.223161124	0.189625153	0.102692545	0.083635166	0.054867038	0.023382244	0.968802863	0.997181136	Bacteria.Bacteroidetes.Bacteroidia.Bacteroidales.Prevotellaceae	CRPPA
401559	ENSG00000214960	rs2108135	0.094603028	0.069833267	0.598974366	0.611024847	-0.54618266	0.499195628	-0.0713877	0.057114869	0.321973972	0.270804565	0.135084239	0.111752703	0.114195791	0.044964973	0.909366316	0.998819627	Bacteria.Firmicutes.Clostridia.Clostridiales.Ruminococcaceae.Ruminococcaceae_UCG_003	CRPPA
401560	ENSG00000214960	rs2108135	0.308636641	0.10438234	0.517819854	0.813840941	-0.284087625	0.344060987	-0.072222182	0.018502542	0.276855009	0.20890017	0.111067624	0.078257348	0.238310459	0.059666502	0.724363479	0.994680072	Bacteria.Proteobacteria.Betaproteobacteria.Burkholderiales	CRPPA
401561	ENSG00000214960	rs2108135	0.062832926	0.035234636	0.774196922	0.765984951	-0.403384577	0.387374323	0.033279637	-0.029316597	0.213110652	0.180126692	0.115519482	0.098088124	0.057911177	0.01803979	0.999670759	0.996530704	Bacteria.Firmicutes.Clostridia.Clostridiales.Ruminococcaceae.Flavonifractor	CRPPA
401562	ENSG00000214960	rs2108135	0.056440837	0.037941866	0.48963602	0.662675358	-0.403302299	0.377025184	0.069133796	-0.034877858	0.207645893	0.177950625	0.099496918	0.079588724	0.052706643	0.015790301	0.998525812	0.997174658	Bacteria.Proteobacteria.Deltaproteobacteria.Desulfovibrionales.Desulfovibrionaceae	CRPPA
401563	ENSG00000214960	rs2108135	0.038039058	0.02183423	0.238161724	0.211520695	-0.435098894	0.414025987	0.175233619	-0.14354438	0.205467911	0.176200649	0.147187612	0.113759264	0.040168482	0.010348568	0.999276643	0.988728768	Bacteria.Firmicutes.Clostridia.Clostridiales.Ruminococcaceae.Ruminiclostridium_5	CRPPA
401564	ENSG00000214960	rs2108135	0.125686996	0.093163812	0.835108689	0.981405931	-0.39252716	0.393055578	0.020644557	-0.002024439	0.25303212	0.230670858	0.098781945	0.086528629	0.111426357	0.049314212	0.798207877	0.998995596	Bacteria.Firmicutes.Negativicutes.Selenomonadales.Acidaminococcaceae.Phascolarctobacterium	CRPPA
401565	ENSG00000214960	rs2108135	0.063858247	0.041032016	0.73827843	0.783353543	-0.399785103	0.382572524	-0.047906286	0.032333424	0.212052193	0.183516714	0.142762387	0.117111164	0.058081393	0.019378255	0.809319511	0.917221068	Bacteria.Actinobacteria.Actinobacteria	CRPPA
401566	ENSG00000214960	rs2108135	0.092068847	0.054652671	0.887457914	0.935575275	-0.399349088	0.386957408	0.02165443	-0.00966124	0.233561742	0.197736397	0.152412336	0.119060129	0.114420288	0.029948628	0.999672451	0.998587032	Bacteria.Firmicutes.Clostridia.Clostridiales.Ruminococcaceae.Butyricicoccus	CRPPA
401567	ENSG00000214960	rs2108135	0.098899807	0.089352653	0.733374503	0.764534626	-0.482933188	0.442529542	0.05272446	-0.035212893	0.28845852	0.256598675	0.15411713	0.117068007	0.136174392	0.069792738	0.924874554	0.930389763	Bacteria.Firmicutes.Clostridia.Clostridiales.Lachnospiraceae.Blautia	CRPPA
401568	ENSG00000214960	rs2108135	0.022407836	0.01700512	0.241654379	0.439614808	-0.541467283	0.470389337	-0.139375818	0.072075922	0.231472635	0.192027252	0.117951332	0.092687955	0.03560733	0.009044807	0.524055481	0.844508842	Bacteria.Firmicutes.Clostridia.Clostridiales.Peptostreptococcaceae	CRPPA
401569	ENSG00000214960	rs2108135	0.206386749	0.101907806	0.790758637	0.983837945	-0.366711935	0.386881187	-0.029554662	0.001628592	0.28732153	0.233183305	0.110932339	0.080085733	0.212875976	0.068228818	0.639036844	0.976916659	Bacteria.Firmicutes.Clostridia.Clostridiales.Lachnospiraceae.Anaerostipes	CRPPA
401570	ENSG00000214960	rs2108135	0.045986551	0.027214664	0.652090547	0.60020253	-0.422656552	0.402354028	0.040698392	-0.037166864	0.20774639	0.178075918	0.089851134	0.070567028	0.04575325	0.013612736	0.891153322	0.909375003	Bacteria.Fusobacteria.Fusobacteriia.Fusobacteriales	CRPPA
401571	ENSG00000214960	rs2108135	0.411802419	0.553145515	0.950176636	0.997102949	-0.444754465	0.391895207	0.006167203	-0.000415811	0.538416724	0.657376897	0.098318637	0.114079822	0.931435636	0.639645791	0.997187614	0.952063341	Bacteria.Bacteroidetes.Bacteroidia.Bacteroidales	CRPPA
401572	ENSG00000214960	rs2108135	0.248000344	0.180083121	0.685873409	0.688312271	-0.334186172	0.326135278	0.046216755	-0.038361695	0.28668579	0.240676209	0.113756687	0.095203719	0.229291834	0.110763388	0.804662562	0.940986664	Bacteria.Bacteroidetes.Bacteroidia.Bacteroidales.Porphyromonadaceae.Odoribacter	CRPPA
401573	ENSG00000214960	rs2108135	0.108580118	0.047753824	0.843981342	0.753358452	-0.395347647	0.443244631	-0.024118939	-0.034608036	0.242994934	0.219677437	0.122064691	0.109676865	0.16599593	0.034729344	0.994136952	0.993308085	Bacteria.Firmicutes.Bacilli.Lactobacillales.Streptococcaceae	CRPPA
401574	ENSG00000214960	rs2108135	0.054193768	0.059660844	0.507734638	0.740147277	-0.537770803	0.430929444	0.078998598	-0.030444451	0.274265403	0.224816753	0.118607184	0.09140333	0.132533686	0.068963173	0.99759175	0.986746924	Bacteria.Firmicutes.Clostridia.Clostridiales.Lachnospiraceae.Lachnospiraceae_UCG_008	CRPPA
401575	ENSG00000214960	rs2108135	0.107002275	0.047762103	0.841808467	0.754019609	-0.396505811	0.443008799	-0.024515223	-0.034575577	0.242595207	0.21956897	0.122343212	0.109878621	0.156202732	0.034303355	0.978613798	0.989769364	Bacteria.Firmicutes.Bacilli.Lactobacillales.Streptococcaceae.Streptococcus	CRPPA
401576	ENSG00000214960	rs2108135	0.417490688	0.389045549	0.867265536	0.749925213	-0.529376637	0.615230306	0.021320569	-0.040454912	0.648760167	0.70947903	0.127063197	0.126385236	0.954184916	0.708092158	0.999826541	0.999832315	Bacteria.Firmicutes.Clostridia.Clostridiales.Lachnospiraceae	CRPPA
401577	ENSG00000214960	rs2108135	0.051524087	0.081014592	0.314646999	0.544544646	-0.715676734	0.535135543	0.083575029	-0.040918894	0.360791722	0.301927459	0.082473429	0.067173143	0.20580304	0.133519019	0.920781517	0.912802156	Bacteria.Firmicutes.Clostridia.Clostridiales.Ruminococcaceae.Faecalibacterium	CRPPA
401578	ENSG00000214960	rs2108135	0.025595278	0.109912505	0.175369428	0.443458536	-0.747796022	0.565280247	-0.206990368	0.112299569	0.327287939	0.34877656	0.151076753	0.145640938	0.135465357	0.125311678	0.988156381	0.890821271	Bacteria.Firmicutes.Clostridia.Clostridiales.Ruminococcaceae.Ruminococcaceae_UCG_013	CRPPA
401579	ENSG00000214960	rs2108135	0.453643304	0.948126915	0.990503579	0.322198363	-0.420367511	-0.032017729	-0.001467308	0.114702761	0.557604932	0.490235559	0.122806305	0.114984843	0.791108626	0.686012225	0.999858277	0.996754281	Bacteria.Proteobacteria	CRPPA
401580	ENSG00000214960	rs2108135	0.087223542	0.040938224	0.597990006	0.390145487	-0.535149543	0.586232615	-0.072637897	0.108106535	0.308187601	0.281075903	0.137079729	0.124958882	0.230875737	0.06585192	0.948905015	0.966332496	Bacteria.Firmicutes.Clostridia.Clostridiales.Ruminococcaceae.Ruminococcaceae_NK4A214_group	CRPPA
401581	ENSG00000215012	rs3827288	0.177637436	0.204240862	0.958613876	0.670561499	-0.223388288	0.584113739	0.003198346	0.062241767	0.163914395	0.455468359	0.061396131	0.145657495	0.256258911	0.171820285	0.999878354	0.997902266	Bacteria.Bacteroidetes.Bacteroidia.Bacteroidales.Porphyromonadaceae.Barnesiella	RTL10
401582	ENSG00000215012	rs3827288	0.161714534	0.80139443	0.060843695	0.856261278	0.75974594	0.245577683	-0.171096639	0.028295126	0.536757852	0.97229987	0.089685311	0.155590392	0.997454612	0.880012589	0.997650199	0.999159905	Bacteria.Firmicutes.Clostridia.Clostridiales	RTL10
401583	ENSG00000215012	rs3827288	0.07876381	0.025626184	0.979533094	0.515407295	-0.224211791	0.408874385	0.001587296	-0.061029622	0.125538634	0.178991047	0.061634923	0.093314848	0.067117988	0.013742116	0.997117901	0.950206352	Bacteria.Firmicutes.Clostridia.Clostridiales.Lachnospiraceae.Eubacterium_hallii_group	RTL10
401584	ENSG00000215012	rs3827288	0.11121146	0.016974377	0.809503877	0.297715078	-0.226805115	0.583807491	0.015897488	0.10091454	0.140459267	0.238258612	0.065678669	0.096130889	0.12306634	0.014446206	0.96923087	0.899651207	Bacteria.Proteobacteria.Gammaproteobacteria.Pseudomonadales.Pseudomonadaceae.Pseudomonas	RTL10
401585	ENSG00000215012	rs3827288	0.145999104	0.243731191	0.758054099	0.702289137	-0.202281968	0.320099395	0.026638831	-0.055925557	0.137472751	0.27210415	0.086115694	0.145668984	0.161868967	0.101969879	0.999739884	0.903643204	Bacteria.Actinobacteria.Coriobacteriia.Coriobacteriales.Coriobacteriaceae	RTL10
401586	ENSG00000215012	rs3827288	0.25654611	0.070486351	0.450606186	0.870136255	-0.165463115	0.436199552	-0.040914762	-0.0131691	0.144551753	0.23719631	0.053907332	0.080234632	0.223178778	0.043455274	0.679902993	0.974734628	Bacteria.Firmicutes.Clostridia.Clostridiales.Lachnospiraceae.Lachnoclostridium	RTL10
401587	ENSG00000215012	rs3827288	0.156985106	0.059988305	0.79134603	0.756723183	-0.207849995	0.439601176	0.017116068	0.031613009	0.145164377	0.22964308	0.064429792	0.101618188	0.140939626	0.038173497	0.987251266	0.998719086	Bacteria.Firmicutes.Bacilli.Bacillales.Family_XI.Gemella	RTL10
401588	ENSG00000215012	rs3827288	0.020396444	0.021331427	0.172673496	0.276880128	-0.338195475	0.505066902	0.07912661	-0.079909058	0.142265282	0.214087461	0.057386729	0.072872537	0.053931054	0.021124255	0.642911228	0.950809593	Bacteria.Proteobacteria.Betaproteobacteria	RTL10
401589	ENSG00000215012	rs3827288	0.093833739	0.03304878	0.497156257	0.560170588	-0.207770965	0.382974867	0.046330227	-0.056553051	0.122188553	0.175846814	0.067852754	0.096572456	0.082155469	0.01674659	0.944382312	0.998755611	Bacteria.Actinobacteria.Actinobacteria.Bifidobacteriales.Bifidobacteriaceae	RTL10
401590	ENSG00000215012	rs3827288	0.176572395	0.069569857	0.136775225	0.062477763	-0.168388112	0.322267601	0.073591568	-0.12808715	0.123249462	0.17465531	0.048848302	0.067575322	0.141931481	0.033127964	0.816359007	0.889313815	Bacteria.Firmicutes.Negativicutes.Selenomonadales.Acidaminococcaceae	RTL10
401591	ENSG00000215012	rs3827288	0.403568554	0.948316508	0.414618884	0.15260671	-0.134462893	0.020313745	-0.059676924	0.212399784	0.1599315	0.312174044	0.072683651	0.146751469	0.385735178	0.36710908	0.95319546	0.933837527	Bacteria.Firmicutes.Bacilli	RTL10
401592	ENSG00000215012	rs3827288	0.056646399	0.024866026	0.602362901	0.373307018	-0.263673626	0.523406728	-0.03345375	0.111030545	0.135872333	0.227893193	0.063896294	0.123852268	0.075773216	0.01868515	0.961796534	0.854149348	Bacteria.Firmicutes.Bacilli.Lactobacillales.Carnobacteriaceae.Granulicatella	RTL10
401593	ENSG00000215012	rs3827288	0.674974482	0.291245404	0.274634568	0.721591646	-0.076713412	0.314941714	-0.061837385	0.029141406	0.182116253	0.29598542	0.056126656	0.081427556	0.554873438	0.189826499	0.9994853	0.999502343	Bacteria.Firmicutes.Clostridia.Clostridiales.Lachnospiraceae.Ruminococcus_gnavus_group	RTL10
401594	ENSG00000215012	rs3827288	0.809666987	0.441200867	0.111010548	0.319097721	-0.039554365	0.205267472	-0.102931928	0.097838063	0.163557225	0.264890908	0.063708682	0.097447473	0.533098475	0.20748037	0.633819273	0.876208764	Bacteria.Firmicutes.Negativicutes.Selenomonadales.Veillonellaceae	RTL10
401595	ENSG00000215012	rs3827288	0.730485715	0.343780502	0.09713028	0.720820943	-0.05409814	0.357639753	0.117049367	-0.049061555	0.156368453	0.37501151	0.069539	0.13669358	0.566711443	0.222900808	0.99991226	0.996396152	Bacteria.Actinobacteria.Coriobacteriia.Coriobacteriales.Coriobacteriaceae.Collinsella	RTL10
401596	ENSG00000215012	rs3827288	0.066869801	0.041389876	0.764506105	0.49743032	-0.24392112	0.380123187	0.020717212	0.059392498	0.13087416	0.182674438	0.068867384	0.08703869	0.06688589	0.023222341	0.92078388	0.930379138	Bacteria.Firmicutes.Clostridia.Clostridiales.Lachnospiraceae.Fusicatenibacter	RTL10
401597	ENSG00000215012	rs3827288	0.092206073	0.072888539	0.952305105	0.870854614	-0.230476171	0.417691045	-0.004042097	0.014826113	0.134853511	0.22911143	0.06731931	0.090837263	0.112483782	0.040555484	0.868969254	0.983121182	Bacteria.Firmicutes.Clostridia.Clostridiales.Lachnospiraceae.Eubacterium_eligens_group	RTL10
401598	ENSG00000215012	rs3827288	0.07682793	0.475301537	0.48817288	0.385727162	-0.288365755	0.194126864	-0.059684991	-0.11307869	0.1603852	0.27035412	0.08560848	0.129487828	0.158565676	0.223693993	0.998820086	0.961415255	Bacteria.Firmicutes.Clostridia.Clostridiales.Family_XIII	RTL10
401599	ENSG00000215012	rs3827288	0.317263641	0.147686951	0.63023266	0.866265862	-0.169762936	0.373926382	-0.039184347	0.015934773	0.168440666	0.255205012	0.081011573	0.094249016	0.294388885	0.129399284	0.915986028	0.875732173	Bacteria.Firmicutes.Erysipelotrichia.Erysipelotrichales.Erysipelotrichaceae	RTL10
401600	ENSG00000215012	rs3827288	0.08324767	0.032742927	0.851851066	0.734204119	-0.238955298	0.418107507	-0.010624853	0.030929398	0.135830962	0.191630899	0.056665253	0.090702308	0.088668865	0.013903335	0.686263665	0.982165009	Bacteria.Firmicutes.Clostridia.Clostridiales.Peptostreptococcaceae.Intestinibacter	RTL10
401601	ENSG00000215012	rs3827288	0.046057565	0.04451423	0.415962533	0.480085183	-0.300155616	0.514138016	-0.041292315	0.062658524	0.147583753	0.250934955	0.050437904	0.088219477	0.086971111	0.046770263	0.652747119	0.891116487	Bacteria.Firmicutes.Clostridia.Clostridiales.Lachnospiraceae.Lachnospiraceae_UCG_010	RTL10
401602	ENSG00000215012	rs3827288	0.782674211	0.091789224	0.127291377	0.833160471	-0.045381886	0.475053548	0.097862585	0.021604976	0.163845209	0.277593711	0.063356739	0.102152178	0.554297185	0.094070339	0.981084248	0.998600531	Bacteria.Firmicutes.Clostridia.Clostridiales.Ruminococcaceae.Ruminiclostridium_6	RTL10
401603	ENSG00000215012	rs3827288	0.098107422	0.033879768	0.477356424	0.547893917	-0.205691337	0.381322421	0.04759105	-0.057649285	0.122565588	0.17594186	0.066589293	0.095433387	0.087158437	0.015706199	0.882402079	0.988725027	Bacteria.Actinobacteria.Actinobacteria.Bifidobacteriales.Bifidobacteriaceae.Bifidobacterium	RTL10
401604	ENSG00000215012	rs3827288	0.135886379	0.101747586	0.183898734	0.312795566	-0.182358201	0.323749892	-0.081431727	0.085590794	0.120766008	0.195039242	0.060628023	0.084137556	0.121610993	0.037423924	0.977260763	0.935723662	Bacteria.Firmicutes.Negativicutes.Selenomonadales.Veillonellaceae.Veillonella	RTL10
401605	ENSG00000215012	rs3827288	0.289588342	0.125806903	0.698568698	0.769653227	-0.178908121	0.489815878	0.030541186	0.040425118	0.167558084	0.315848596	0.078517835	0.137474915	0.340182889	0.092771153	0.857561704	0.991218786	Bacteria.Firmicutes.Clostridia.Clostridiales.Lachnospiraceae.Lachnospiraceae_ND3007_group	RTL10
401606	ENSG00000215012	rs3827288	0.057340552	0.04852701	0.891607236	0.564033702	-0.228500463	0.365507206	0.008230704	-0.052820968	0.118086563	0.18179605	0.060163457	0.091097322	0.050642285	0.022149758	0.999160666	0.997201293	Bacteria.Firmicutes.Clostridia.Clostridiales.Lachnospiraceae.Coprococcus_1	RTL10
401607	ENSG00000215012	rs3827288	0.541607693	0.130230775	0.256019041	0.804842069	-0.1005363	0.464675334	0.059943044	0.025039371	0.163841188	0.303196766	0.052308802	0.100926045	0.42525904	0.112681402	0.981446852	0.947109235	Bacteria.Proteobacteria.Gammaproteobacteria.Enterobacteriales.Enterobacteriaceae.Citrobacter	RTL10
401608	ENSG00000215012	rs3827288	0.071677107	0.026864646	0.68345966	0.298283463	-0.213197682	0.390311066	-0.023856504	-0.089871128	0.116434735	0.172336361	0.058246054	0.085712589	0.061545451	0.013049114	0.997604342	0.996621608	Bacteria.Proteobacteria.Deltaproteobacteria	RTL10
401609	ENSG00000215012	rs3827288	0.115467694	0.646184868	0.678906715	0.466726745	-0.264785055	0.15768078	-0.026377747	-0.088995265	0.165964925	0.341882169	0.063434518	0.12155824	0.17630012	0.273480685	0.81813953	0.996502544	Bacteria.Firmicutes.Clostridia.Clostridiales.Family_XI	RTL10
401610	ENSG00000215012	rs3827288	0.282992073	0.460443078	0.971768381	0.891076192	-0.219809991	0.33492397	0.0028036	-0.021952275	0.203041624	0.451059601	0.078914576	0.159675852	0.490697812	0.410245946	0.888491187	0.940172985	Bacteria.Firmicutes.Clostridia.Clostridiales.Ruminococcaceae.Anaerotruncus	RTL10
401611	ENSG00000215012	rs3827288	0.1011779	0.035918265	0.917273479	0.860323469	-0.237208969	0.395386679	-0.005700113	-0.012230942	0.14266072	0.184559655	0.054665079	0.069233714	0.109823366	0.020947518	0.972739452	0.979585985	Bacteria.Firmicutes.Erysipelotrichia.Erysipelotrichales.Erysipelotrichaceae.Erysipelatoclostridium	RTL10
401612	ENSG00000215012	rs3827288	0.810560635	0.13079634	0.238066892	0.938149082	-0.045012491	0.347301041	0.078103787	0.007216469	0.187022119	0.22695043	0.065589938	0.092640864	0.478921476	0.115464005	0.997329664	0.927434709	Bacteria.Firmicutes.Negativicutes.Selenomonadales.Veillonellaceae.Megasphaera	RTL10
401613	ENSG00000215012	rs3827288	0.022712925	0.034632506	0.199986723	0.943230587	-0.292686129	0.396392426	0.066666229	0.005597983	0.125415413	0.183690092	0.051489625	0.078308962	0.039018046	0.022337101	0.616116617	0.877355871	Bacteria.Firmicutes.Clostridia.Clostridiales.Lachnospiraceae.Roseburia	RTL10
401614	ENSG00000215012	rs3827288	0.432299392	0.273540758	0.611149901	0.763768369	-0.150347651	0.322000314	0.037724403	-0.034349112	0.190271517	0.291591696	0.073838669	0.113814323	0.467959311	0.201281744	0.998832683	0.995738724	Bacteria.Firmicutes.Clostridia.Clostridiales.Ruminococcaceae.Eubacterium_coprostanoligenes_group	RTL10
401615	ENSG00000215012	rs3827288	0.232256397	0.323243387	0.906096296	0.979661767	-0.211574375	0.408292887	0.008052918	0.003653511	0.175460397	0.410188605	0.068000271	0.142764032	0.329282321	0.226447264	0.970853663	0.998957768	Bacteria.Firmicutes.Clostridia.Clostridiales.Lachnospiraceae.Eubacterium_xylanophilum_group	RTL10
401616	ENSG00000215012	rs3827288	0.07072517	0.012771408	0.317913651	0.258054603	-0.2111167	0.442464326	-0.058093551	-0.094694265	0.114900865	0.172777827	0.057719139	0.082992035	0.056559007	0.007994762	0.67682024	0.946950266	Bacteria.Firmicutes.Clostridia.Clostridiales.Lachnospiraceae.Dorea	RTL10
401617	ENSG00000215012	rs3827288	0.951604425	0.511561911	0.500231586	0.578890686	-0.020028348	0.226007107	-0.042305817	0.036203316	0.328727844	0.342415547	0.062405761	0.06490266	0.950914045	0.605345482	0.999973618	0.989705988	Bacteria.Bacteroidetes.Bacteroidia.Bacteroidales.Bacteroidaceae.Bacteroides	RTL10
401618	ENSG00000215012	rs3827288	0.202416974	0.900907824	0.088191154	0.779814627	0.746209519	0.129769616	-0.164002587	0.045662005	0.579491088	1.038140904	0.094742808	0.162658701	0.999435429	0.997077321	0.999968393	0.999515331	Bacteria.Firmicutes	RTL10
401619	ENSG00000215012	rs3827288	0.108114679	0.173667397	0.930735347	0.961169592	-0.220876946	0.384804096	0.004956503	-0.005797789	0.135576459	0.279735359	0.056803384	0.118627304	0.150869691	0.095632203	0.639907653	0.999370792	Bacteria.Firmicutes.Clostridia.Clostridiales.Christensenellaceae	RTL10
401620	ENSG00000215012	rs3827288	0.315932076	0.147436901	0.635423315	0.870540025	-0.170489106	0.374613297	-0.038533389	0.015419086	0.168692758	0.255513412	0.080893232	0.09423867	0.295119226	0.131208009	0.928686625	0.876726049	Bacteria.Firmicutes.Erysipelotrichia.Erysipelotrichales	RTL10
401621	ENSG00000215012	rs3827288	0.098141483	0.017857828	0.435872825	0.684247621	-0.198496071	0.427231217	0.045943436	0.032942094	0.118290379	0.175796703	0.058599395	0.080641145	0.077915119	0.008505042	0.510101095	0.992387402	Bacteria.Firmicutes.Clostridia.Clostridiales.Lachnospiraceae.Lachnospira	RTL10
401622	ENSG00000215012	rs3827288	0.083686813	0.024389664	0.559490139	0.642420486	-0.212237974	0.435349759	-0.030546805	-0.040492186	0.120819579	0.188900071	0.052072467	0.086800776	0.06344446	0.014538627	0.919978938	0.992379592	Bacteria.Proteobacteria.Gammaproteobacteria.Pasteurellales.Pasteurellaceae	RTL10
401623	ENSG00000215012	rs3827288	0.284492302	0.813907603	0.940046021	0.208516676	-0.204619485	0.071566695	0.006607351	-0.16593186	0.189605033	0.302805111	0.087510533	0.130627229	0.376389984	0.364565523	0.999674548	0.986607256	Bacteria.Firmicutes.Clostridia.Clostridiales.Family_XIII.Family_XIII_AD3011_group	RTL10
401624	ENSG00000215012	rs3827288	0.088038408	0.129177814	0.645384706	0.966311853	-0.27578458	0.395207742	-0.028261809	0.004056511	0.15923997	0.257150208	0.061128364	0.095678241	0.141121937	0.101855469	0.724166221	0.998772233	Bacteria.Firmicutes.Clostridia.Clostridiales.Ruminococcaceae.Ruminococcus_1	RTL10
401625	ENSG00000215012	rs3827288	0.089994086	0.019427325	0.531356794	0.311574257	-0.308056155	0.492134148	-0.033450542	0.057693526	0.178990479	0.205335742	0.053154963	0.056569857	0.142536805	0.022699439	0.872913529	0.998607976	Bacteria.Firmicutes.Clostridia.Clostridiales.Lachnospiraceae.Tyzzerella_4	RTL10
401626	ENSG00000215012	rs3827288	0.713789815	0.3944756	0.221643312	0.610025889	-0.064697484	0.271290028	0.074329688	-0.056727959	0.17562886	0.31647837	0.060234389	0.11068484	0.488637722	0.251575719	0.998896274	0.99087052	Bacteria.Proteobacteria.Deltaproteobacteria.Desulfovibrionales.Desulfovibrionaceae.Desulfovibrio	RTL10
401627	ENSG00000215012	rs3827288	0.061876012	0.026732939	0.839931565	0.637479684	-0.225651612	0.41398234	-0.009945965	0.034427669	0.118766538	0.18262388	0.049045311	0.072716859	0.053252146	0.014767233	0.968802863	0.997181136	Bacteria.Bacteroidetes.Bacteroidia.Bacteroidales.Prevotellaceae	RTL10
401628	ENSG00000215012	rs3827288	0.558665588	0.760332121	0.522841223	0.261952643	-0.117457443	0.096122471	-0.038306498	0.091343267	0.199806362	0.313786838	0.059625727	0.080719152	0.549167314	0.345375018	0.996566686	0.997858307	Bacteria.Proteobacteria.Gammaproteobacteria	RTL10
401629	ENSG00000215012	rs3827288	0.039784358	0.02271557	0.360916687	0.442689477	-0.302117871	0.489723448	-0.042302628	0.062593963	0.143993351	0.209849762	0.045975543	0.081040495	0.082069668	0.020417791	0.968603562	0.99999132	Bacteria.Firmicutes.Clostridia.Clostridiales.Clostridiaceae_1	RTL10
401630	ENSG00000215012	rs3827288	0.35295967	0.707539906	0.336577051	0.202362816	-0.136856836	0.108005488	-0.068648788	0.18339468	0.146282417	0.286628851	0.070909979	0.142403262	0.320931161	0.254332984	0.967792983	0.950973549	Bacteria.Firmicutes.Bacilli.Lactobacillales	RTL10
401631	ENSG00000215012	rs3827288	0.058736199	0.045892659	0.425200535	0.729205764	-0.224426003	0.362050559	-0.046746168	-0.026595075	0.116646066	0.177877732	0.058252225	0.076493521	0.059342062	0.020471871	0.995339941	0.95533137	Bacteria.Proteobacteria.Deltaproteobacteria.Desulfovibrionales.Desulfovibrionaceae.Bilophila	RTL10
401632	ENSG00000215012	rs3827288	0.085340007	0.479921612	0.554490367	0.023599798	-0.200300837	0.141137329	0.029359825	-0.194771359	0.114646396	0.198638683	0.049416866	0.084021076	0.069900311	0.131264285	0.99935717	0.949725174	Bacteria.Firmicutes.Erysipelotrichia.Erysipelotrichales.Erysipelotrichaceae.Erysipelotrichaceae_UCG_003	RTL10
401633	ENSG00000215012	rs3827288	0.067541917	0.042578388	0.949075064	0.562317809	-0.220571183	0.371154944	-0.003036108	-0.049012738	0.118644687	0.179434455	0.047353759	0.084157712	0.058279831	0.019250433	0.91866972	0.908393237	Bacteria.Fusobacteria.Fusobacteriia.Fusobacteriales	RTL10
401634	ENSG00000215012	rs3827288	0.351969718	0.317821125	0.126117462	0.101257199	0.385722907	-0.668631289	-0.116392606	0.198667603	0.411435901	0.664193988	0.075116299	0.119509756	0.923455322	0.547274227	0.997675757	0.924386311	Bacteria.Bacteroidetes	RTL10
401635	ENSG00000215012	rs3827288	0.19466046	0.388441637	0.522416167	0.323937481	-0.179574944	0.218670587	-0.046303419	0.132245583	0.137034614	0.251846601	0.071999409	0.13305177	0.214983936	0.151920232	0.976314705	0.980405449	Bacteria.Firmicutes.Bacilli.Lactobacillales.Streptococcaceae.Streptococcus	RTL10
401636	ENSG00000215012	rs3827288	0.650650221	0.48703706	0.269055083	0.887701572	0.177186427	0.502971626	-0.087923832	-0.019937208	0.389450465	0.71954443	0.078871931	0.140632417	0.917100185	0.667461726	0.999135888	0.99931625	Bacteria.Firmicutes.Clostridia.Clostridiales.Ruminococcaceae	RTL10
401637	ENSG00000215012	rs3827288	0.173944009	0.026379113	0.231122829	0.608933989	-0.175083862	0.459515164	0.079190735	0.049464081	0.127361146	0.202218247	0.065512456	0.096217177	0.106240911	0.011603636	0.97324254	0.935449612	Bacteria.Proteobacteria.Gammaproteobacteria.Pseudomonadales	RTL10
401638	ENSG00000215012	rs3827288	0.048963416	0.032893378	0.531091317	0.796263079	-0.257189339	0.418117802	0.054088051	-0.032735744	0.128176214	0.191806719	0.085893516	0.126271848	0.049470235	0.016417154	0.774416843	0.917221068	Bacteria.Actinobacteria.Actinobacteria	RTL10
401639	ENSG00000215012	rs3827288	0.710857421	0.368150461	0.343970237	0.567732255	-0.074408496	0.259015679	-0.079066283	0.060004738	0.199844853	0.285810195	0.082939629	0.104479263	0.455369741	0.217471684	0.99759175	0.986746924	Bacteria.Firmicutes.Clostridia.Clostridiales.Lachnospiraceae.Lachnospiraceae_UCG_008	RTL10
401640	ENSG00000215012	rs3827288	0.077675905	0.022422117	0.612930344	0.585941839	-0.21542393	0.435450008	-0.026573271	-0.048684736	0.120168084	0.186171743	0.052273782	0.088929375	0.063820871	0.013660381	0.920233673	0.990569963	Bacteria.Proteobacteria.Gammaproteobacteria.Pasteurellales.Pasteurellaceae.Haemophilus	RTL10
401641	ENSG00000215012	rs3827288	0.095632349	0.134753422	0.890741829	0.962645736	-0.236802866	0.397878696	-0.008363748	0.004796247	0.140039538	0.262717346	0.060648623	0.10201609	0.115078108	0.071716552	0.963526178	0.998819627	Bacteria.Firmicutes.Clostridia.Clostridiales.Ruminococcaceae.Ruminococcaceae_UCG_003	RTL10
401642	ENSG00000215012	rs3827288	0.044991888	0.066768793	0.293434792	0.820319773	-0.23936698	0.347473681	-0.054285171	-0.019783291	0.117097317	0.186363687	0.051251729	0.086748088	0.048193587	0.027926018	0.905626678	0.970927548	Bacteria.Firmicutes.Clostridia.Clostridiales.Ruminococcaceae.Ruminococcaceae_UCG_002	RTL10
401643	ENSG00000215012	rs3827288	0.502419947	0.104944883	0.800536973	0.707429254	-0.166686764	0.479170527	-0.016740925	-0.029157395	0.24714641	0.29141495	0.065990088	0.077348232	0.753268189	0.19840892	0.998803525	0.997226571	Bacteria.Firmicutes.Clostridia.Clostridiales.Lachnospiraceae.Eubacterium_rectale_group	RTL10
401644	ENSG00000215012	rs3827288	0.081874204	0.032236482	0.866329137	0.476746738	-0.239129286	0.498920054	-0.011110843	0.089397002	0.135308749	0.227979007	0.065748441	0.124910448	0.098417508	0.021811437	0.996006416	0.884813348	Bacteria.Firmicutes.Bacilli.Lactobacillales.Carnobacteriaceae	RTL10
401645	ENSG00000215012	rs3827288	0.108911037	0.172711441	0.927183559	0.974864715	-0.220576191	0.388857207	0.005214017	-0.003784135	0.135703568	0.282044734	0.056832202	0.119640728	0.152802526	0.096951293	0.639150625	0.994087343	Bacteria.Firmicutes.Clostridia.Clostridiales.Christensenellaceae.Christensenellaceae_R_7_group	RTL10
401646	ENSG00000215012	rs3827288	0.055652125	0.033917075	0.734305706	0.481970425	-0.238040291	0.389397341	-0.025790697	0.056854252	0.122154419	0.17970652	0.075662842	0.080393529	0.053674172	0.0175658	0.999670759	0.996530704	Bacteria.Firmicutes.Clostridia.Clostridiales.Ruminococcaceae.Flavonifractor	RTL10
401647	ENSG00000215012	rs3827288	0.103923457	0.025408493	0.89552936	0.478762979	-0.230757321	0.435911606	-0.0103642	0.100516384	0.139917298	0.190533841	0.078620479	0.141094265	0.122502284	0.017186505	0.999672451	0.998587032	Bacteria.Firmicutes.Clostridia.Clostridiales.Ruminococcaceae.Butyricicoccus	RTL10
401648	ENSG00000215012	rs3827288	0.07603037	0.199374033	0.562692282	0.843042112	-0.271364586	0.335026711	0.035594016	0.016928433	0.1505108	0.258400823	0.061175741	0.085154398	0.120055893	0.107896767	0.924496571	0.997216401	Bacteria.Firmicutes.Clostridia.Clostridiales.Ruminococcaceae.Subdoligranulum	RTL10
401649	ENSG00000215012	rs3827288	0.063127335	0.020080184	0.988592866	0.426168553	-0.23398394	0.478586258	-0.001067413	0.097552967	0.123757199	0.200792064	0.074372157	0.121820357	0.062341451	0.011271341	0.923240238	0.997132292	Bacteria.Firmicutes.Bacilli.Bacillales	RTL10
401650	ENSG00000215012	rs3827288	0.180770797	0.240052592	0.982134028	0.611165343	-0.224890569	0.302949118	-0.001366531	-0.050737597	0.166226975	0.255499766	0.060789065	0.099313944	0.218406259	0.151412724	0.901441313	0.997202793	Bacteria.Firmicutes.Clostridia.Clostridiales.Ruminococcaceae.Ruminococcus_2	RTL10
401651	ENSG00000215012	rs3827288	0.418651898	0.271862867	0.184064979	0.125572683	-0.114868855	0.224417386	0.066244397	-0.106914598	0.141127157	0.202507743	0.049339619	0.068898423	0.200198979	0.088681943	0.955858825	0.932392372	Bacteria.Firmicutes.Clostridia.Clostridiales.Lachnospiraceae.Tyzzerella	RTL10
401652	ENSG00000215012	rs3827288	0.070199176	0.032689985	0.741911558	0.924465886	-0.220320497	0.386098017	-0.015883013	0.006767152	0.119680142	0.176904332	0.048023985	0.071099611	0.063444982	0.012925141	0.814181287	0.929275811	Bacteria.Firmicutes.Clostridia.Clostridiales.Lachnospiraceae.Lachnospiraceae_NK4A136_group	RTL10
401653	ENSG00000215012	rs3827288	0.352384526	0.318075779	0.126306832	0.101355166	0.385352599	-0.668204133	-0.116328497	0.198599391	0.411397516	0.664121746	0.075113132	0.119503717	0.923909924	0.54824476	0.997187614	0.921529413	Bacteria.Bacteroidetes.Bacteroidia.Bacteroidales	RTL10
401654	ENSG00000215012	rs3827288	0.087522949	0.038517688	0.389634198	0.513396832	-0.207392994	0.375695185	0.037810316	-0.037083088	0.119551327	0.177870244	0.043657049	0.056429115	0.07089831	0.01763658	0.724936946	0.993577312	Bacteria.Proteobacteria.Betaproteobacteria.Burkholderiales.Alcaligenaceae.Sutterella	RTL10
401655	ENSG00000215012	rs3827288	0.069981236	0.033662935	0.582696194	0.563318219	-0.277241088	0.470929415	-0.026681932	0.048546404	0.150479855	0.217012539	0.048318176	0.083571352	0.122257027	0.031512623	0.99714486	0.996602117	Bacteria.Firmicutes.Clostridia.Clostridiales.Clostridiaceae_1.Clostridium_sensu_stricto_1	RTL10
401656	ENSG00000215012	rs3827288	0.066591922	0.044443329	0.885827554	0.601439762	-0.221918236	0.370342328	-0.006838687	-0.043588216	0.118944091	0.180690611	0.047441268	0.083041279	0.058567887	0.019631918	0.917802444	0.912700894	Bacteria.Fusobacteria.Fusobacteriia.Fusobacteriales.Fusobacteriaceae.Fusobacterium	RTL10
401657	ENSG00000215012	rs3827288	0.091193679	0.03752639	0.914341521	0.812326288	-0.221444353	0.384709071	0.007657529	-0.020240295	0.129156453	0.181170453	0.070913972	0.084903074	0.085910899	0.01869165	0.998043854	0.98261409	Bacteria.Firmicutes.Clostridia.Clostridiales.Ruminococcaceaencultured	RTL10
401658	ENSG00000215012	rs3827288	0.525487545	0.21099507	0.03017278	0.951206164	0.126227702	0.405845272	0.187458408	-0.007883078	0.197740054	0.321258813	0.084579412	0.128328573	0.520268782	0.185621721	0.8927069	0.929813628	Bacteria.Firmicutes.Clostridia.Clostridiales.Ruminococcaceae.Ruminococcaceae_UCG_013	RTL10
401659	ENSG00000215012	rs3827288	0.125530075	0.158292517	0.818289908	0.926846605	-0.211370997	0.382371168	0.020206742	-0.013533417	0.136197091	0.26790643	0.087597389	0.146831343	0.147755306	0.071515537	0.999005033	0.94575678	Bacteria.Actinobacteria.Coriobacteriia.Coriobacteriales	RTL10
401660	ENSG00000215012	rs3827288	0.154690619	0.055607197	0.896512267	0.384303708	-0.254102351	0.64997582	-0.009526155	0.107577953	0.176470395	0.333483117	0.072953634	0.122818308	0.301984383	0.079367655	0.949374291	0.966332496	Bacteria.Firmicutes.Clostridia.Clostridiales.Ruminococcaceae.Ruminococcaceae_NK4A214_group	RTL10
401661	ENSG00000215012	rs3827288	0.143991537	0.106261301	0.990966879	0.999407315	-0.225666236	0.39323879	-0.00080209	-7.00E-05	0.152588429	0.24007758	0.070574098	0.093887189	0.165679821	0.078101755	0.940466291	0.950497333	Bacteria.Firmicutes.Clostridia.Clostridiales.Lachnospiraceae.Blautia	RTL10
401662	ENSG00000215012	rs3827288	0.017609692	0.014125694	0.100748455	0.166703131	-0.302684596	0.491008508	0.082581482	-0.093069645	0.124265063	0.194685121	0.0496018	0.066547549	0.032660584	0.012690476	0.578533489	0.891189038	Bacteria.Proteobacteria.Betaproteobacteria.Burkholderiales.Alcaligenaceae	RTL10
401663	ENSG00000215012	rs3827288	0.320688255	0.035090926	0.432772091	0.60503082	-0.147273541	0.488200178	0.037118728	0.037667137	0.147172215	0.2268255	0.047023875	0.072477158	0.304367488	0.040446938	0.828281271	0.958541507	Bacteria.Bacteroidetes.Bacteroidia.Bacteroidales.Prevotellaceae.Prevotella_9	RTL10
401664	ENSG00000215012	rs3827288	0.041483749	0.03221333	0.428265227	0.956438063	-0.253141355	0.39415061	0.040284706	-0.003781993	0.121709202	0.180080095	0.050535806	0.068970331	0.048951176	0.014501353	0.967466949	0.979571522	Bacteria.Bacteroidetes.Bacteroidia.Bacteroidales.Porphyromonadaceae	RTL10
401665	ENSG00000215012	rs3827288	0.075455623	0.035380777	0.796273783	0.70344133	-0.214916475	0.379436041	-0.013918766	-0.028585382	0.118962634	0.176581055	0.053691854	0.074760281	0.058360124	0.015580907	0.996960949	0.895945293	Bacteria.Bacteroidetes.Bacteroidia.Bacteroidales.Rikenellaceae	RTL10
401666	ENSG00000215012	rs3827288	0.049495764	0.025972273	0.540654901	0.688790565	-0.258260794	0.413535775	-0.036481088	0.050253551	0.129021683	0.181471261	0.059311942	0.124918742	0.059131737	0.012509946	0.641579026	0.877807854	Bacteria.Firmicutes.Clostridia.Clostridiales.Peptostreptococcaceae	RTL10
401667	ENSG00000215012	rs3827288	0.079920194	0.071228818	0.719331288	0.955442039	-0.255086245	0.404122534	0.031666839	-0.008277224	0.143389774	0.220347693	0.087739758	0.14756997	0.093035645	0.037312026	0.865129628	0.982185761	Bacteria.Actinobacteria	RTL10
401668	ENSG00000215012	rs3827288	0.077903637	0.037214007	0.320141089	0.861892579	-0.212843231	0.386693029	0.051647456	-0.012957927	0.118821764	0.181795889	0.051553152	0.074191	0.059109419	0.018930973	0.998277807	0.999325446	Bacteria.Bacteroidetes.Bacteroidia.Bacteroidales.Porphyromonadaceae.Parabacteroides	RTL10
401669	ENSG00000215012	rs3827288	0.316526481	0.069327896	0.859044059	0.972290711	-0.197502834	0.382515432	0.012551523	0.002243724	0.195663909	0.207122573	0.070396607	0.064346436	0.303018433	0.059760512	0.892898076	0.998504835	Bacteria.Firmicutes.Erysipelotrichia.Erysipelotrichales.Erysipelotrichaceae.Clostridium_innocuum_group	RTL10
401670	ENSG00000215012	rs3827288	0.129503301	0.265947246	0.719823775	0.350496693	-0.199018183	0.253320069	-0.015749839	0.057952478	0.129607395	0.225755008	0.043718473	0.061625671	0.132659104	0.093539658	0.999492402	0.999741582	Bacteria.Proteobacteria.Gammaproteobacteria.Enterobacteriales.Enterobacteriaceae.Escherichia_Shigella	RTL10
401671	ENSG00000215012	rs3827288	0.07570292	0.035287863	0.775365742	0.716180968	-0.214635946	0.379616541	-0.015431769	-0.027331629	0.118910357	0.176572465	0.05385304	0.074849321	0.058835941	0.015842795	0.997722357	0.880230945	Bacteria.Bacteroidetes.Bacteroidia.Bacteroidales.Rikenellaceae.Alistipes	RTL10
401672	ENSG00000215012	rs3827288	0.157460037	0.097407436	0.856476683	0.368600791	-0.211201284	0.840270254	0.010041245	0.155761694	0.14767647	0.499626936	0.055299009	0.172037558	0.256805909	0.076845209	0.999985325	0.999758873	Bacteria.Firmicutes.Clostridia.Clostridiales.Ruminococcaceae.Ruminococcaceae_UCG_014	RTL10
401673	ENSG00000215012	rs3827288	0.131117027	0.239709348	0.779037638	0.941588746	-0.260118783	0.36870781	-0.020522638	-0.009559332	0.170123625	0.310729587	0.07284237	0.129958081	0.225446617	0.187453167	0.89591079	0.908191351	Bacteria.Firmicutes.Clostridia.Clostridiales.Ruminococcaceae.Ruminiclostridium_9	RTL10
401674	ENSG00000215012	rs3827288	0.236682995	0.246622488	0.631208489	0.766814944	-0.180765964	0.337406547	0.030430802	-0.030835921	0.151351454	0.288597239	0.063094329	0.103550015	0.22396889	0.139175237	0.791335966	0.940986664	Bacteria.Bacteroidetes.Bacteroidia.Bacteroidales.Porphyromonadaceae.Odoribacter	RTL10
401675	ENSG00000215012	rs3827288	0.642686664	0.071434703	0.56081265	0.511758245	-0.107678786	0.504812397	-0.029495541	-0.040160861	0.231009996	0.275454194	0.050450639	0.060874728	0.602684584	0.122914271	0.961281126	0.909814942	Bacteria.Firmicutes.Clostridia.Clostridiales.Ruminococcaceae.Faecalibacterium	RTL10
401676	ENSG00000215012	rs3827288	0.256796251	0.169332523	0.529461319	0.752896075	-0.169667377	0.349132378	0.037766772	-0.029728493	0.148303429	0.251211165	0.059736841	0.094030675	0.281607643	0.099430305	0.996596763	0.999791394	Bacteria.Firmicutes.Clostridia.Clostridiales.Ruminococcaceae.Ruminococcaceae_UCG_005	RTL10
401677	ENSG00000215012	rs3827288	0.186271125	0.447580141	0.908022289	0.385583384	-0.23131285	0.209561392	-0.006918885	-0.080593909	0.173163505	0.274263705	0.05965345	0.09226101	0.231599064	0.208293903	0.999858829	0.933847431	Bacteria.Proteobacteria.Betaproteobacteria.Neisseriales.Neisseriaceae.Eikenella	RTL10
401678	ENSG00000215012	rs3827288	0.230261146	0.884538676	0.080858508	0.686032666	0.561142673	0.112784603	-0.155895072	0.056372553	0.463352257	0.773612211	0.087910887	0.138828338	0.954184916	0.794324531	0.999826541	0.999832315	Bacteria.Firmicutes.Clostridia.Clostridiales.Lachnospiraceae	RTL10
401679	ENSG00000215012	rs3827288	0.12308967	0.309519932	0.863762586	0.43912073	-0.209026525	0.250924872	-0.007444876	0.050951416	0.133800051	0.24498701	0.043216981	0.065451288	0.147833152	0.137107482	0.997282517	0.999171204	Bacteria.Proteobacteria.Gammaproteobacteria.Enterobacteriales.Enterobacteriaceae	RTL10
401680	ENSG00000215012	rs3827288	0.216343689	0.402237687	0.48617977	0.31036949	-0.173186918	0.212840346	-0.050502851	0.135999173	0.138721317	0.252435304	0.072106174	0.133016126	0.240067011	0.157113049	0.988415778	0.976249604	Bacteria.Firmicutes.Bacilli.Lactobacillales.Streptococcaceae	RTL10
401681	ENSG00000215012	rs3827288	0.163565543	0.084517096	0.759705286	0.765689607	-0.206214291	0.452917317	-0.016633572	-0.028971901	0.146342469	0.258537358	0.054153202	0.096808886	0.184052848	0.059996067	0.628244652	0.968472113	Bacteria.Firmicutes.Clostridia.Clostridiales.Lachnospiraceae.Anaerostipes	RTL10
401682	ENSG00000215012	rs3827288	0.012772182	0.021639558	0.088175668	0.258957526	-0.340883247	0.484423013	0.094138848	-0.080905689	0.133112653	0.205842654	0.05438045	0.071043361	0.033124161	0.019520406	0.50800548	0.986443695	Bacteria.Proteobacteria.Betaproteobacteria.Burkholderiales	RTL10
401683	ENSG00000215012	rs3827288	0.068977753	0.026522632	0.73504147	0.27476766	-0.214936456	0.391285879	-0.019411998	-0.093811668	0.116232504	0.172362939	0.05711398	0.085171923	0.05973025	0.012122791	0.998525812	0.997174658	Bacteria.Proteobacteria.Deltaproteobacteria.Desulfovibrionales.Desulfovibrionaceae	RTL10
401684	ENSG00000215012	rs3827288	0.137608485	0.044617531	0.947223767	0.585189964	-0.237842042	0.462141026	-0.003720704	0.045101851	0.158214692	0.225669618	0.05599279	0.082219332	0.141883348	0.034928551	0.997974355	0.998439902	Bacteria.Verrucomicrobia.Verrucomicrobiae.Verrucomicrobiales.Verrucomicrobiaceae.Akkermansia	RTL10
401685	ENSG00000215012	rs3827288	0.049955055	0.023119562	0.293610315	0.335584194	-0.233916522	0.407725055	0.085141961	-0.108305615	0.117102201	0.175251734	0.080413732	0.111641776	0.047856676	0.010817879	0.999276643	0.988728768	Bacteria.Firmicutes.Clostridia.Clostridiales.Ruminococcaceae.Ruminiclostridium_5	RTL10
401686	ENSG00000215012	rs3827288	0.250782672	0.028436494	0.932327182	0.220897402	-0.225445631	0.756310402	0.006207295	0.152505312	0.194553154	0.337461445	0.072815542	0.123383669	0.350739722	0.052245324	0.997947728	0.9977362	Bacteria.Actinobacteria.Actinobacteria.Micrococcales	RTL10
401687	ENSG00000215012	rs3827288	0.086779063	0.03230843	0.980386909	0.805633823	-0.225086829	0.404916582	-0.001495035	-0.019935603	0.129438857	0.185104485	0.060580142	0.080688527	0.074178578	0.01790554	0.999694213	0.908553199	Bacteria.Firmicutes.Clostridia.Clostridiales.Lachnospiraceaencultured	RTL10
401688	ENSG00000215012	rs3827288	0.273462143	0.096816464	0.184357348	0.085074337	-0.14701351	0.30191307	0.06737512	-0.119125494	0.133108034	0.179194442	0.050215706	0.068124646	0.172637227	0.050677693	0.584019418	0.970562572	Bacteria.Firmicutes.Negativicutes.Selenomonadales.Acidaminococcaceae.Phascolarctobacterium	RTL10
401689	ENSG00000215012	rs3827288	0.053129943	0.026688629	0.15511446	0.510846898	-0.229659957	0.405646338	-0.060714493	0.045240205	0.11659289	0.178892321	0.042209344	0.068425566	0.050640135	0.012990342	0.615340191	0.838001508	Bacteria.Firmicutes.Negativicutes.Selenomonadales.Veillonellaceae.Dialister	RTL10
401690	ENSG00000215012	rs3827288	0.398308907	0.371623759	0.705527759	0.799335595	-0.166791075	0.316605793	0.025052648	-0.030076974	0.196167794	0.351918317	0.066008788	0.117833178	0.433065869	0.244804309	0.997594253	0.968948848	Bacteria.Firmicutes.Erysipelotrichia.Erysipelotrichales.Erysipelotrichaceae.Faecalitalea	RTL10
401691	ENSG00000215012	rs3827288	0.139580012	0.065543125	0.584704243	0.485587307	-0.193821396	0.348967542	0.02776227	-0.04815419	0.129588549	0.186298277	0.0505442	0.06865916	0.099013865	0.028915675	0.91022343	0.868923001	Bacteria.Proteobacteria.Betaproteobacteria.Burkholderiales.Alcaligenaceae.Parasutterella	RTL10
401692	ENSG00000215012	rs3827288	0.194978566	0.020310466	0.883761779	0.167339624	-0.251796059	0.844540149	-0.012141171	0.198196695	0.192285704	0.355010737	0.082718089	0.141932366	0.320382029	0.044998978	0.998891856	0.999590371	Bacteria.Firmicutes.Bacilli.Bacillales.Staphylococcaceae.Staphylococcus	RTL10
401693	ENSG00000215012	rs3827288	0.854279871	0.858105367	0.22788532	0.345665642	0.04633933	0.070080601	-0.110345273	0.12043716	0.251308514	0.390426355	0.090646407	0.126785057	0.735612168	0.551000294	0.836733607	0.859949277	Bacteria.Firmicutes.Negativicutes.Selenomonadales	RTL10
401694	ENSG00000215012	rs3827288	0.746562212	0.681166803	0.74498626	0.266941184	-0.114008101	-0.235892344	-0.028868523	0.14140573	0.351278175	0.571549352	0.088379024	0.126283371	0.835551258	0.628315115	0.999330493	0.996754281	Bacteria.Proteobacteria	RTL10
401695	ENSG00000215012	rs3827288	0.171227176	0.054637441	0.867868476	0.698099598	-0.214064211	0.43728448	0.009388281	0.032047349	0.154720093	0.223439211	0.056208654	0.08225523	0.165275622	0.039966649	0.963245596	0.99789802	Bacteria.Verrucomicrobia	RTL10
401696	ENSG00000215114	rs7958	0.340126969	0.290451644	0.511062342	0.624327613	0.176767522	-0.356776342	0.041505143	-0.051293651	0.183946391	0.334746036	0.062808426	0.104240532	0.408553204	0.189639219	0.9994853	0.999502343	Bacteria.Firmicutes.Clostridia.Clostridiales.Lachnospiraceae.Ruminococcus_gnavus_group	UBXN2B
401697	ENSG00000215114	rs7958	0.067146573	0.008980379	0.744073739	0.36698132	0.310891112	-0.643895195	-0.01959578	0.076799349	0.166980021	0.239035182	0.059769345	0.084536182	0.104221462	0.010413103	0.73067204	0.940799143	Bacteria.Firmicutes.Clostridia.Clostridiales.Lachnospiraceae.Lachnoclostridium	UBXN2B
401698	ENSG00000215114	rs7958	0.043085395	0.006406255	0.141740733	0.278968167	0.261561472	-0.458737979	0.092172787	-0.091659684	0.126770403	0.16282404	0.061968477	0.083955767	0.042342616	0.00464981	0.967211373	0.997201293	Bacteria.Firmicutes.Clostridia.Clostridiales.Lachnospiraceae.Coprococcus_1	UBXN2B
401699	ENSG00000215114	rs7958	0.433059188	0.513562697	0.661430408	0.887209583	0.584143627	-0.610303983	-0.055217553	0.022018184	0.740486719	0.929062999	0.125507769	0.154629034	0.997454612	0.851115511	0.997650199	0.999159905	Bacteria.Firmicutes.Clostridia.Clostridiales	UBXN2B
401700	ENSG00000215114	rs7958	0.585184739	0.513407729	0.191058334	0.082392768	-0.203915867	0.316015657	0.092886909	-0.154743438	0.371727364	0.480891632	0.070303597	0.087711891	0.899863795	0.60610676	0.999973618	0.989705988	Bacteria.Bacteroidetes.Bacteroidia.Bacteroidales.Bacteroidaceae.Bacteroides	UBXN2B
401701	ENSG00000215114	rs7958	0.146514419	0.00816347	0.586927029	0.58776536	0.224624556	-0.542392516	-0.036819459	-0.048214676	0.152855297	0.198751694	0.067433451	0.088502123	0.144232977	0.008554019	0.931399319	0.907101516	Bacteria.Proteobacteria.Gammaproteobacteria.Pseudomonadales.Pseudomonadaceae.Pseudomonas	UBXN2B
401702	ENSG00000215114	rs7958	0.167883293	0.799266964	0.610633783	0.331534947	0.375190632	-0.103809527	-0.036483266	-0.101504118	0.269030126	0.406554556	0.071305905	0.103751685	0.532625612	0.511583373	0.998803525	0.997226571	Bacteria.Firmicutes.Clostridia.Clostridiales.Lachnospiraceae.Eubacterium_rectale_group	UBXN2B
401703	ENSG00000215114	rs7958	0.100301846	0.014543688	0.129229757	0.499803884	0.218908491	-0.435446669	0.086706628	-0.04738827	0.131309218	0.173432099	0.056425277	0.069832985	0.069918839	0.008099741	0.911020465	0.876400804	Bacteria.Bacteroidetes.Bacteroidia.Bacteroidales.Rikenellaceae.Alistipes	UBXN2B
401704	ENSG00000215114	rs7958	0.995336906	0.104759515	0.03944227	0.432993101	-0.001036294	-0.373719622	-0.144893284	0.067101729	0.176634642	0.227159618	0.068934658	0.085048891	0.562125248	0.081914595	0.568453517	0.996502544	Bacteria.Firmicutes.Clostridia.Clostridiales.Family_XI	UBXN2B
401705	ENSG00000215114	rs7958	0.379857747	0.092065275	0.718283623	0.62474148	0.19906082	-0.400531125	-0.031359994	0.046413296	0.225135998	0.234250434	0.086551806	0.094435484	0.44060291	0.103559936	0.998832683	0.981449155	Bacteria.Firmicutes.Clostridia.Clostridiales.Ruminococcaceae.Eubacterium_coprostanoligenes_group	UBXN2B
401706	ENSG00000215114	rs7958	0.32590587	0.008056736	0.511640794	0.560697156	0.168589878	-0.551530922	-0.064449757	-0.076935244	0.170314316	0.201742187	0.097663904	0.131554988	0.32231838	0.014486424	0.998820086	0.961415255	Bacteria.Firmicutes.Clostridia.Clostridiales.Family_XIII	UBXN2B
401707	ENSG00000215114	rs7958	0.06850338	0.004683061	0.684299865	0.713280944	0.243103795	-0.476185181	0.023751701	0.025436391	0.131234068	0.162567339	0.058153553	0.068921712	0.059365712	0.004135413	0.920570146	0.993727148	Bacteria.Proteobacteria.Gammaproteobacteria.Pasteurellales.Pasteurellaceae.Haemophilus	UBXN2B
401708	ENSG00000215114	rs7958	0.186708779	0.004633068	0.454715518	0.536628041	0.198791623	-0.546741043	-0.05085689	-0.05233431	0.148967686	0.186414083	0.067621306	0.084244531	0.155954944	0.005972811	0.979221309	0.998719086	Bacteria.Firmicutes.Bacilli.Bacillales.Family_XI.Gemella	UBXN2B
401709	ENSG00000215114	rs7958	0.055424526	0.000916429	0.477604342	0.032793304	0.33276204	-0.631060513	0.077526698	-0.27752748	0.170598954	0.181627982	0.108536508	0.127237017	0.097831804	0.002027317	0.999739884	0.859864217	Bacteria.Actinobacteria.Coriobacteriia.Coriobacteriales.Coriobacteriaceae	UBXN2B
401710	ENSG00000215114	rs7958	0.047641536	0.018250412	0.750501269	0.904492923	0.269153332	-0.460610423	0.018446938	0.008772758	0.133326293	0.190206736	0.05776786	0.072829122	0.04532027	0.011170098	0.968802863	0.997181136	Bacteria.Bacteroidetes.Bacteroidia.Bacteroidales.Prevotellaceae	UBXN2B
401711	ENSG00000215114	rs7958	0.545157402	0.152798752	0.147377782	0.553925876	0.102767485	-0.373614771	-0.07257769	0.046544831	0.168962781	0.25826103	0.049495895	0.078229893	0.3958253	0.094019396	0.86527713	0.998607976	Bacteria.Firmicutes.Clostridia.Clostridiales.Lachnospiraceae.Tyzzerella_4	UBXN2B
401712	ENSG00000215114	rs7958	0.220302487	0.012690689	0.404868819	0.996164513	0.189598832	-0.482907057	-0.058338533	0.000417894	0.153194111	0.188391558	0.069581705	0.086599167	0.190216555	0.011771232	0.789657152	0.987294436	Bacteria.Firmicutes.Clostridia.Clostridiales.Lachnospiraceae.Eubacterium_eligens_group	UBXN2B
401713	ENSG00000215114	rs7958	0.199317256	0.03410615	0.788580831	0.541629022	0.240296603	-0.654075087	-0.021599425	-0.072535794	0.18531327	0.30218567	0.080217075	0.118215804	0.280245782	0.04126129	0.862857658	0.967585351	Bacteria.Firmicutes.Clostridia.Clostridiales.Lachnospiraceae.Lachnospiraceae_ND3007_group	UBXN2B
401714	ENSG00000215114	rs7958	0.062580741	0.080168885	0.53131181	0.650611842	0.356999653	-0.422078223	-0.052673785	-0.056686149	0.188419347	0.237460015	0.083692679	0.124579774	0.161385854	0.075600551	0.962754678	0.933837527	Bacteria.Firmicutes.Bacilli	UBXN2B
401715	ENSG00000215114	rs7958	0.129924913	0.011838812	0.484728155	0.62217225	0.219292209	-0.445197935	-0.051316783	0.03967222	0.142970391	0.171901102	0.073024036	0.080123524	0.103261261	0.007179915	0.882402079	0.993111591	Bacteria.Actinobacteria.Actinobacteria.Bifidobacteriales.Bifidobacteriaceae.Bifidobacterium	UBXN2B
401716	ENSG00000215114	rs7958	0.11228572	0.020907491	0.786295996	0.691619629	0.299970771	-0.548609854	0.019621493	-0.034549955	0.186339269	0.231748983	0.072072716	0.086715423	0.229650358	0.03766268	0.981084248	0.998600531	Bacteria.Firmicutes.Clostridia.Clostridiales.Ruminococcaceae.Ruminiclostridium_6	UBXN2B
401717	ENSG00000215114	rs7958	0.134352055	0.005523437	0.033963327	0.235927741	0.194235534	-0.456136226	-0.12679878	0.082279861	0.12811845	0.158898526	0.058533216	0.068779016	0.095506239	0.003369707	0.186785395	0.904712577	Bacteria.Firmicutes.Clostridia.Clostridiales.Lachnospiraceae.Lachnospira	UBXN2B
401718	ENSG00000215114	rs7958	0.086134704	0.002357044	0.476402462	0.14228758	0.362584595	-0.651938589	0.062986532	-0.155052532	0.208072248	0.205954756	0.087939302	0.10438851	0.213114191	0.009066615	0.99991226	0.982046009	Bacteria.Actinobacteria.Coriobacteriia.Coriobacteriales.Coriobacteriaceae.Collinsella	UBXN2B
401719	ENSG00000215114	rs7958	0.013643503	0.003086975	0.154376077	0.991864502	0.342531942	-0.505355921	-0.071538069	-0.000651025	0.13509521	0.164401889	0.049643666	0.063602683	0.028067257	0.0036131	0.592873015	0.886618609	Bacteria.Firmicutes.Clostridia.Clostridiales.Lachnospiraceae.Roseburia	UBXN2B
401720	ENSG00000215114	rs7958	0.20033108	0.429233403	0.926519986	0.520548531	0.241144582	-0.277730871	-0.006036264	0.071269657	0.186392308	0.349138996	0.065198737	0.1103232	0.27337354	0.276565591	0.999878354	0.979172301	Bacteria.Bacteroidetes.Bacteroidia.Bacteroidales.Porphyromonadaceae.Barnesiella	UBXN2B
401721	ENSG00000215114	rs7958	0.038199965	0.003397067	0.577800858	0.522742637	0.294862616	-0.51536597	-0.039415045	0.058104584	0.139363964	0.169470782	0.070457565	0.090420793	0.042577748	0.003064028	0.997117901	0.950206352	Bacteria.Firmicutes.Clostridia.Clostridiales.Lachnospiraceae.Eubacterium_hallii_group	UBXN2B
401722	ENSG00000215114	rs7958	0.237806502	0.050639578	0.305240448	0.304842874	0.179396759	-0.376748284	-0.059665909	0.080739297	0.150569202	0.189185148	0.05773676	0.078064067	0.185707512	0.026598026	0.869898542	0.979585985	Bacteria.Firmicutes.Erysipelotrichia.Erysipelotrichales.Erysipelotrichaceae.Erysipelatoclostridium	UBXN2B
401723	ENSG00000215114	rs7958	0.028175308	0.003322111	0.298068012	0.73649788	0.291794868	-0.495752772	0.054894266	-0.028959803	0.129974076	0.162610491	0.052330648	0.085695251	0.035185535	0.002858758	0.905626678	0.965198531	Bacteria.Firmicutes.Clostridia.Clostridiales.Ruminococcaceae.Ruminococcaceae_UCG_002	UBXN2B
401724	ENSG00000215114	rs7958	0.096599862	0.002831074	0.7729346	0.372159483	0.242622758	-0.602721815	-0.021911506	-0.083116144	0.143908384	0.194210622	0.075623757	0.092490672	0.105195383	0.003854792	0.973627845	0.854149348	Bacteria.Firmicutes.Bacilli.Lactobacillales.Carnobacteriaceae.Granulicatella	UBXN2B
401725	ENSG00000215114	rs7958	0.026698385	0.004252372	0.422888397	0.870003405	0.300879865	-0.484161452	0.065777292	-0.016268214	0.132698574	0.163399906	0.081557662	0.099014203	0.039323278	0.003571096	0.998043854	0.98261409	Bacteria.Firmicutes.Clostridia.Clostridiales.Ruminococcaceaencultured	UBXN2B
401726	ENSG00000215114	rs7958	0.246995064	0.018341685	0.527698358	0.787430903	0.196547399	-0.489748792	-0.033630275	-0.020001636	0.168248791	0.202404921	0.05296633	0.073871246	0.228674833	0.017637909	0.982255696	0.99999132	Bacteria.Firmicutes.Clostridia.Clostridiales.Clostridiaceae_1	UBXN2B
401727	ENSG00000215114	rs7958	0.060559642	0.006842821	0.393138011	0.326335834	0.399539361	-0.637531824	0.082013213	-0.097233181	0.209193212	0.228218279	0.095402322	0.098315733	0.2004865	0.022982001	0.99032513	0.867412121	Bacteria.Firmicutes.Clostridia.Clostridiales.Ruminococcaceae.Ruminococcaceae_UCG_013	UBXN2B
401728	ENSG00000215114	rs7958	0.001615729	0.002178466	0.015408209	0.126455137	0.587133164	-0.75089687	-0.211836611	0.178631904	0.178405825	0.23525213	0.085133601	0.115388287	0.015608841	0.007906091	0.70717952	0.759359639	Bacteria.Firmicutes.Erysipelotrichia.Erysipelotrichales	UBXN2B
401729	ENSG00000215114	rs7958	0.109695243	0.003311911	0.253154633	0.543412434	0.213180474	-0.50471087	-0.087690749	-0.062717838	0.131449827	0.16549139	0.076057944	0.1026688	0.086829297	0.002888062	0.88760533	0.997132292	Bacteria.Firmicutes.Bacilli.Bacillales	UBXN2B
401730	ENSG00000215114	rs7958	0.085754357	0.008621115	0.17727208	0.845173298	0.222947164	-0.437786926	0.081628204	0.015084579	0.127781508	0.161613013	0.059844693	0.076937791	0.068812225	0.005390874	0.997604342	0.996621608	Bacteria.Proteobacteria.Deltaproteobacteria	UBXN2B
401731	ENSG00000215114	rs7958	0.006404597	0.001936047	0.030799875	0.554095157	0.370734908	-0.520913395	-0.147231465	0.045758955	0.131583945	0.161212412	0.066689822	0.076941983	0.015078002	0.002380294	0.920183094	0.938350534	Bacteria.Firmicutes.Clostridia.Clostridiales.Lachnospiraceae.Fusicatenibacter	UBXN2B
401732	ENSG00000215114	rs7958	0.167380057	0.086587178	0.654625918	0.654617267	0.222401558	-0.415727342	-0.028995776	0.037749839	0.159281311	0.238920072	0.064518648	0.083995105	0.20461227	0.077143836	0.724420595	0.998431627	Bacteria.Firmicutes.Clostridia.Clostridiales.Ruminococcaceae.Ruminococcus_1	UBXN2B
401733	ENSG00000215114	rs7958	0.019768441	0.008678338	0.182758213	0.937922933	0.306141575	-0.446941166	-0.120003319	-0.007729402	0.128105359	0.165141662	0.089110058	0.098863371	0.027729753	0.006010961	0.654331429	0.917221068	Bacteria.Actinobacteria.Actinobacteria	UBXN2B
401734	ENSG00000215114	rs7958	0.001593265	0.002187311	0.015174146	0.127763427	0.587225992	-0.749861052	-0.212247318	0.178104524	0.178184938	0.235027493	0.085094458	0.115451423	0.015271998	0.007794166	0.68358258	0.759018229	Bacteria.Firmicutes.Erysipelotrichia.Erysipelotrichales.Erysipelotrichaceae	UBXN2B
401735	ENSG00000215114	rs7958	0.864658383	0.713909219	0.297789124	0.360909871	0.042324231	-0.151069418	0.098288957	-0.136963189	0.247331728	0.410274771	0.093644239	0.148852857	0.737100092	0.502914403	0.867621764	0.863628731	Bacteria.Firmicutes.Negativicutes.Selenomonadales	UBXN2B
401736	ENSG00000215114	rs7958	0.065320253	0.014188218	0.661634877	0.836119969	0.318611	-0.486379884	-0.037879915	-0.026439157	0.169947847	0.192980698	0.086155428	0.127300738	0.123034447	0.015160248	0.988415778	0.993308085	Bacteria.Firmicutes.Bacilli.Lactobacillales.Streptococcaceae	UBXN2B
401737	ENSG00000215114	rs7958	0.196114812	0.036937211	0.705046288	0.820946015	0.227347569	-0.528723016	0.024746753	0.020508255	0.174063214	0.248192826	0.065091038	0.090247098	0.204388199	0.031381734	0.814018309	0.996359602	Bacteria.Proteobacteria.Betaproteobacteria	UBXN2B
401738	ENSG00000215114	rs7958	0.031987801	0.002912161	0.574335622	0.257849681	0.29146381	-0.512360244	-0.038211003	0.102333514	0.13298367	0.165607457	0.067686239	0.089648246	0.035571563	0.002519051	0.741906997	0.946950266	Bacteria.Firmicutes.Clostridia.Clostridiales.Lachnospiraceae.Dorea	UBXN2B
401739	ENSG00000215114	rs7958	0.00658603	0.006907641	0.065681383	0.595528147	0.444778495	-0.541439827	0.126554899	-0.038197125	0.158431847	0.194057905	0.067597594	0.071601326	0.029466777	0.010257157	0.385242738	0.962808954	Bacteria.Firmicutes.Clostridia.Clostridiales.Christensenellaceae.Christensenellaceae_R_7_group	UBXN2B
401740	ENSG00000215114	rs7958	0.10992943	0.010236656	0.602740515	0.697775593	0.231280568	-0.454813799	-0.038972802	0.03155596	0.142706488	0.171963475	0.074515301	0.080902563	0.090441281	0.006983229	0.945681945	0.998755611	Bacteria.Actinobacteria.Actinobacteria.Bifidobacteriales.Bifidobacteriaceae	UBXN2B
401741	ENSG00000215114	rs7958	0.0385284	0.005464109	0.509723592	0.731383053	0.316279965	-0.515004142	0.057291039	-0.036487544	0.149749068	0.179165138	0.086421786	0.105832649	0.068299994	0.005630392	0.999672451	0.998587032	Bacteria.Firmicutes.Clostridia.Clostridiales.Ruminococcaceae.Butyricicoccus	UBXN2B
401742	ENSG00000215114	rs7958	0.727872376	0.576442489	0.373212695	0.245561904	0.08323496	-0.173075039	-0.078910315	0.14261902	0.23818048	0.308281376	0.088005342	0.121711239	0.673719393	0.45865777	0.78982417	0.913834648	Bacteria.Firmicutes.Clostridia.Clostridiales.Ruminococcaceae.Anaerotruncus	UBXN2B
401743	ENSG00000215114	rs7958	0.061215724	0.00833682	0.628843051	0.992633702	0.321663995	-0.506213921	-0.041974023	0.001132326	0.168859053	0.186022601	0.08642719	0.122175888	0.113045539	0.010191904	0.976314705	0.994820556	Bacteria.Firmicutes.Bacilli.Lactobacillales.Streptococcaceae.Streptococcus	UBXN2B
401744	ENSG00000215114	rs7958	0.057879779	0.015451638	0.620063209	0.555005301	0.3123474	-0.579892238	-0.039114269	0.07025821	0.161776404	0.233151986	0.078519851	0.118409161	0.102011912	0.020816226	0.907836119	0.927561557	Bacteria.Firmicutes.Clostridia.Clostridiales.Lachnospiraceae.Blautia	UBXN2B
401745	ENSG00000215114	rs7958	0.060349643	0.006668305	0.967100637	0.637205144	0.269493184	-0.472752591	0.002247935	0.030461589	0.140984478	0.168666384	0.054292536	0.0642873	0.076241239	0.005843454	0.928208905	0.9860779	Bacteria.Firmicutes.Negativicutes.Selenomonadales.Acidaminococcaceae	UBXN2B
401746	ENSG00000215114	rs7958	0.04302342	0.003317796	0.178587892	0.473187496	0.261482654	-0.491293883	0.066888924	-0.04489162	0.126693335	0.161124311	0.049189858	0.062219589	0.046819994	0.002240651	0.63711275	0.903004347	Bacteria.Firmicutes.Clostridia.Clostridiales.Lachnospiraceae.Lachnospiraceae_NK4A136_group	UBXN2B
401747	ENSG00000215114	rs7958	0.078245599	0.005339916	0.45654261	0.959795087	0.23661635	-0.476798188	-0.036212707	0.003214226	0.132248827	0.165402254	0.048346283	0.063515373	0.068219567	0.004331536	0.901109924	0.912994953	Bacteria.Proteobacteria.Betaproteobacteria.Burkholderiales.Alcaligenaceae.Parasutterella	UBXN2B
401748	ENSG00000215114	rs7958	0.272953963	0.045498279	0.070830664	0.273849822	0.153563038	-0.380482869	-0.107235353	0.096495497	0.138889467	0.186582895	0.058385558	0.087439624	0.191061444	0.017999342	0.292784303	0.88822563	Bacteria.Firmicutes.Clostridia.Clostridiales.Peptostreptococcaceae.Intestinibacter	UBXN2B
401749	ENSG00000215114	rs7958	0.398133065	0.04062706	0.476213231	0.648884272	0.165830194	-0.588276745	0.057587271	0.055309567	0.194964589	0.281606256	0.080366439	0.120912604	0.34241218	0.053577669	0.99759175	0.986746924	Bacteria.Firmicutes.Clostridia.Clostridiales.Lachnospiraceae.Lachnospiraceae_UCG_008	UBXN2B
401750	ENSG00000215114	rs7958	0.24897975	0.08520006	0.83800045	0.887770634	0.233217733	-0.456099097	0.012024383	-0.011092717	0.200487643	0.260938262	0.058577561	0.078293914	0.400742248	0.093644501	0.996566686	0.997858307	Bacteria.Proteobacteria.Gammaproteobacteria	UBXN2B
401751	ENSG00000215114	rs7958	0.287065211	0.973546583	0.002141874	0.008111922	-0.201154249	0.007657725	-0.220661233	0.232983568	0.187400982	0.230041552	0.06900951	0.085300467	0.28751699	0.363073296	0.510511684	0.68034295	Bacteria.Firmicutes.Erysipelotrichia.Erysipelotrichales.Erysipelotrichaceae.Clostridium_innocuum_group	UBXN2B
401752	ENSG00000215114	rs7958	0.082114999	0.035094872	0.715006952	0.642110428	0.31544593	-0.447371473	-0.031078128	-0.057172345	0.178635627	0.207860489	0.084742455	0.122442734	0.148259096	0.033140027	0.99152666	0.975114706	Bacteria.Firmicutes.Bacilli.Lactobacillales	UBXN2B
401753	ENSG00000215114	rs7958	0.103853517	0.001806255	0.693572498	0.151738156	0.298566522	-0.638525714	0.025616435	-0.107382594	0.180995334	0.19621383	0.064725942	0.074033322	0.210423072	0.005607888	0.999985325	0.999758873	Bacteria.Firmicutes.Clostridia.Clostridiales.Ruminococcaceae.Ruminococcaceae_UCG_014	UBXN2B
401754	ENSG00000215114	rs7958	0.372415889	0.046407463	0.568403723	0.75831635	0.17733778	-0.434983176	0.046508656	-0.027544134	0.197445914	0.214231219	0.081121084	0.089142084	0.362130076	0.04743041	0.836108502	0.906024021	Bacteria.Firmicutes.Negativicutes.Selenomonadales.Veillonellaceae	UBXN2B
401755	ENSG00000215114	rs7958	0.029492376	0.00253123	0.026567586	0.106323955	0.275530451	-0.496863773	-0.170374703	0.174255282	0.123782124	0.158165873	0.075073893	0.106404647	0.035645829	0.0024025	0.999670759	0.977979436	Bacteria.Firmicutes.Clostridia.Clostridiales.Ruminococcaceae.Flavonifractor	UBXN2B
401756	ENSG00000215114	rs7958	0.040273999	0.003858915	0.595124248	0.608928047	0.276484916	-0.488814665	-0.03737188	0.04770396	0.132111761	0.163105971	0.06997738	0.092791861	0.05822847	0.003217577	0.977260763	0.976466776	Bacteria.Firmicutes.Negativicutes.Selenomonadales.Veillonellaceae.Veillonella	UBXN2B
401757	ENSG00000215114	rs7958	0.015878927	0.002713756	0.169375865	0.390200835	0.412340557	-0.588089374	0.087451764	-0.074893209	0.166500031	0.188621415	0.062930643	0.086578216	0.063722005	0.005908846	0.996596763	0.999791394	Bacteria.Firmicutes.Clostridia.Clostridiales.Ruminococcaceae.Ruminococcaceae_UCG_005	UBXN2B
401758	ENSG00000215114	rs7958	0.052805508	0.004311679	0.958979003	0.478653282	0.273765299	-0.552811221	0.00353309	-0.063224323	0.138788751	0.18687448	0.068426182	0.088725395	0.052545064	0.003038323	0.990263512	0.935449612	Bacteria.Proteobacteria.Gammaproteobacteria.Pseudomonadales	UBXN2B
401759	ENSG00000215114	rs7958	0.677850137	0.305411752	0.039489115	0.50157978	-0.087758062	-0.312670411	-0.176070076	0.081343071	0.210310792	0.302669049	0.083787944	0.120369765	0.535691152	0.225483007	0.998891856	0.999590371	Bacteria.Firmicutes.Bacilli.Bacillales.Staphylococcaceae.Staphylococcus	UBXN2B
401760	ENSG00000215114	rs7958	0.103736946	0.016474218	0.756717705	0.798219214	0.24268275	-0.461591083	0.01473793	-0.015431187	0.147067154	0.187479968	0.04737312	0.06011311	0.134481005	0.016387182	0.997282517	0.999171204	Bacteria.Proteobacteria.Gammaproteobacteria.Enterobacteriales.Enterobacteriaceae	UBXN2B
401761	ENSG00000215114	rs7958	0.184486051	0.122875641	0.673704769	0.448870241	0.217645705	-0.359716837	-0.02259868	0.05609185	0.162262894	0.230124524	0.053427086	0.073620164	0.187337072	0.09505238	0.745242383	0.888382771	Bacteria.Firmicutes.Clostridia.Clostridiales.Lachnospiraceae.Lachnospiraceae_UCG_010	UBXN2B
401762	ENSG00000215114	rs7958	0.338108946	0.44622599	0.508086952	0.760692664	0.827848781	-0.793912264	-0.094441427	0.051802418	0.857851998	1.035928145	0.141910978	0.169369328	0.999435429	0.978835395	0.999968393	0.999515331	Bacteria.Firmicutes	UBXN2B
401763	ENSG00000215114	rs7958	0.017797577	0.111731427	0.221013312	0.514736891	0.337832714	-0.328147738	-0.122193936	-0.078861861	0.138934541	0.203521587	0.098885509	0.120387658	0.039398068	0.051572822	0.703323224	0.952156213	Bacteria.Actinobacteria	UBXN2B
401764	ENSG00000215114	rs7958	0.499600995	0.036768499	0.365505177	0.996942184	0.129205541	-0.496607612	-0.066182211	0.000338656	0.190311351	0.23290161	0.072624034	0.088027134	0.471973089	0.059597693	0.961249848	0.999932396	Bacteria.Firmicutes.Clostridia.Clostridiales.Lachnospiraceae.Eubacterium_xylanophilum_group	UBXN2B
401765	ENSG00000215114	rs7958	0.08520553	0.009576807	0.165697752	0.770002676	0.2222907	-0.430499113	0.083422126	0.022351051	0.127176723	0.1612488	0.059505788	0.076128813	0.068471631	0.005468393	0.998525812	0.997174658	Bacteria.Proteobacteria.Deltaproteobacteria.Desulfovibrionales.Desulfovibrionaceae	UBXN2B
401766	ENSG00000215114	rs7958	0.042284109	0.00503808	0.813921111	0.474889028	0.266688896	-0.474382291	-0.020352143	0.091927292	0.128741012	0.16339266	0.086118117	0.127904111	0.042856149	0.003331506	0.999276643	0.988728768	Bacteria.Firmicutes.Clostridia.Clostridiales.Ruminococcaceae.Ruminiclostridium_5	UBXN2B
401767	ENSG00000215114	rs7958	0.064995092	0.002059596	0.927917078	0.264531686	0.26870676	-0.622747913	0.007140052	-0.105858593	0.143150852	0.193964438	0.07861998	0.094057865	0.083902571	0.00292652	0.997143411	0.857301567	Bacteria.Firmicutes.Bacilli.Lactobacillales.Carnobacteriaceae	UBXN2B
401768	ENSG00000215114	rs7958	0.044006456	0.004482665	0.856186704	0.870418418	0.268742422	-0.48725238	0.011525248	-0.012293219	0.130841533	0.165476066	0.06334227	0.075062781	0.046170802	0.003620503	0.99935717	0.961625472	Bacteria.Firmicutes.Erysipelotrichia.Erysipelotrichales.Erysipelotrichaceae.Erysipelotrichaceae_UCG_003	UBXN2B
401769	ENSG00000215114	rs7958	0.045712111	0.005596029	0.315979848	0.454527418	0.259625161	-0.471505321	-0.054168122	0.046407336	0.127446027	0.164519693	0.053602715	0.06167917	0.045626441	0.004029359	0.854533562	0.900355727	Bacteria.Fusobacteria.Fusobacteriia.Fusobacteriales	UBXN2B
401770	ENSG00000215114	rs7958	0.113474452	0.014921665	0.572363384	0.786058794	0.235204372	-0.527582325	0.031219202	0.021369496	0.146599682	0.210966252	0.055016681	0.078404155	0.108557955	0.013166375	0.773682401	0.935568656	Bacteria.Proteobacteria.Betaproteobacteria.Burkholderiales.Alcaligenaceae	UBXN2B
401771	ENSG00000215114	rs7958	0.376209522	0.049482716	0.554645774	0.87998697	0.174023164	-0.460214853	-0.055425363	0.017411893	0.195309746	0.229900126	0.093325687	0.114868632	0.424291325	0.066982005	0.99792254	0.986607256	Bacteria.Firmicutes.Clostridia.Clostridiales.Family_XIII.Family_XIII_AD3011_group	UBXN2B
401772	ENSG00000215114	rs7958	0.32588645	0.022902055	0.501497539	0.881948928	0.177026358	-0.459368691	-0.042357292	0.010445199	0.178829857	0.197123495	0.06266734	0.070062504	0.303723748	0.028155756	0.999858829	0.957708045	Bacteria.Proteobacteria.Betaproteobacteria.Neisseriales.Neisseriaceae.Eikenella	UBXN2B
401773	ENSG00000215114	rs7958	0.006556381	0.006908702	0.065240235	0.595017537	0.444091301	-0.540955152	0.126559131	-0.038219295	0.158095133	0.193888072	0.067486321	0.071543348	0.028995803	0.010035808	0.382129762	0.967123414	Bacteria.Firmicutes.Clostridia.Clostridiales.Christensenellaceae	UBXN2B
401774	ENSG00000215114	rs7958	0.271581421	0.420853951	0.504596114	0.860291598	0.643833255	-0.618755037	-0.074024623	0.02579749	0.580632257	0.763826072	0.110319358	0.145994016	0.954184916	0.715993261	0.999826541	0.999832315	Bacteria.Firmicutes.Clostridia.Clostridiales.Lachnospiraceae	UBXN2B
401775	ENSG00000215114	rs7958	0.150848534	0.019142683	0.083170503	0.126752821	0.191439204	-0.400128476	-0.111989793	0.142881501	0.13169348	0.166538028	0.063642801	0.092368855	0.120975589	0.009910178	0.39506139	0.750689339	Bacteria.Firmicutes.Clostridia.Clostridiales.Peptostreptococcaceae	UBXN2B
401776	ENSG00000215114	rs7958	0.140065185	0.153793001	0.820296218	0.992730415	0.296904654	-0.481165667	0.015267261	-0.00095191	0.198757216	0.333423863	0.066936739	0.104075799	0.249956502	0.142104842	0.998896274	0.99936681	Bacteria.Proteobacteria.Deltaproteobacteria.Desulfovibrionales.Desulfovibrionaceae.Desulfovibrio	UBXN2B
401777	ENSG00000215114	rs7958	0.033461123	0.005190808	0.267701673	0.805537781	0.278719267	-0.479225882	0.058182958	0.019487729	0.12828739	0.165665624	0.052044152	0.078836007	0.03431836	0.004147543	0.998277807	0.999325446	Bacteria.Bacteroidetes.Bacteroidia.Bacteroidales.Porphyromonadaceae.Parabacteroides	UBXN2B
401778	ENSG00000215114	rs7958	0.160214595	0.011439061	0.913264991	0.531908482	0.25301161	-0.543981405	-0.006165614	-0.047819467	0.178102864	0.208990303	0.056386309	0.076090592	0.19113477	0.015026246	0.99714486	0.996602117	Bacteria.Firmicutes.Clostridia.Clostridiales.Clostridiaceae_1.Clostridium_sensu_stricto_1	UBXN2B
401779	ENSG00000215114	rs7958	0.003804684	0.005761702	0.040487151	0.952825449	0.447174134	-0.512541481	0.106537857	-0.00381621	0.14896707	0.179491789	0.05096263	0.064259176	0.016219589	0.008071881	0.901261361	0.998439902	Bacteria.Verrucomicrobia.Verrucomicrobiae.Verrucomicrobiales.Verrucomicrobiaceae.Akkermansia	UBXN2B
401780	ENSG00000215114	rs7958	0.044491257	0.206270273	0.350702753	0.494137621	0.388982438	-0.336744659	0.075185755	0.076405814	0.18982924	0.263773386	0.079985679	0.111116099	0.130396966	0.170823619	0.799931969	0.881882065	Bacteria.Firmicutes.Clostridia.Clostridiales.Ruminococcaceae.Ruminiclostridium_9	UBXN2B
401781	ENSG00000215114	rs7958	0.050045789	0.002520986	0.994757448	0.301069203	0.27036246	-0.592063413	0.000404306	0.097372157	0.135402821	0.188388469	0.061296203	0.093407873	0.053969685	0.002698665	0.999694213	0.863959089	Bacteria.Firmicutes.Clostridia.Clostridiales.Lachnospiraceaencultured	UBXN2B
401782	ENSG00000215114	rs7958	0.75622093	0.37819586	0.315326707	0.648149754	0.072006741	-0.347369791	0.053966672	-0.03668583	0.230968694	0.391496607	0.053330779	0.080019342	0.638094808	0.333356759	0.920781517	0.916746507	Bacteria.Firmicutes.Clostridia.Clostridiales.Ruminococcaceae.Faecalibacterium	UBXN2B
401783	ENSG00000215114	rs7958	0.562391024	0.690372041	0.240882032	0.217242385	-0.273349145	0.243681953	0.101344928	-0.133671692	0.469444486	0.609005458	0.085624298	0.107281992	0.959460813	0.667389379	0.997675757	0.924386311	Bacteria.Bacteroidetes	UBXN2B
401784	ENSG00000215114	rs7958	0.317354502	0.13662142	0.666987637	0.431734475	0.460529999	-0.990883578	-0.041402574	0.101057239	0.457029434	0.657462315	0.095783024	0.127734776	0.885973816	0.455017702	0.999135888	0.996172726	Bacteria.Firmicutes.Clostridia.Clostridiales.Ruminococcaceae	UBXN2B
401785	ENSG00000215114	rs7958	0.073331267	0.004777991	0.692990636	0.679848923	0.240751734	-0.475200792	0.023238681	0.028504674	0.132265859	0.162624329	0.058600614	0.06876339	0.058915547	0.004207026	0.926080908	0.992379592	Bacteria.Proteobacteria.Gammaproteobacteria.Pasteurellales.Pasteurellaceae	UBXN2B
401786	ENSG00000215114	rs7958	0.104404089	0.003500601	0.294473031	0.417840228	0.212226902	-0.483214699	0.053091974	0.062434487	0.128864	0.159441213	0.050234044	0.076572289	0.086568876	0.002668381	0.951366139	0.97562022	Bacteria.Bacteroidetes.Bacteroidia.Bacteroidales.Porphyromonadaceae	UBXN2B
401787	ENSG00000215114	rs7958	0.08392595	0.003223505	0.73589727	0.407989247	0.246840483	-0.585978976	-0.016444578	-0.050923921	0.140628733	0.191554684	0.048546278	0.061145496	0.079042926	0.003581745	0.955858825	0.966245262	Bacteria.Firmicutes.Clostridia.Clostridiales.Lachnospiraceae.Tyzzerella	UBXN2B
401788	ENSG00000215114	rs7958	0.428159661	0.205925218	0.584428968	0.591832515	0.169295256	-0.359843955	-0.042527233	0.05187704	0.212326417	0.281650156	0.077368558	0.09627397	0.359343276	0.154330081	0.997329664	0.92426646	Bacteria.Firmicutes.Negativicutes.Selenomonadales.Veillonellaceae.Megasphaera	UBXN2B
401789	ENSG00000215114	rs7958	0.027938299	0.006770373	0.257089334	0.968134486	0.302339806	-0.49427941	0.053277015	-0.002453541	0.134460341	0.17669371	0.046597537	0.061182051	0.03446149	0.004819231	0.68508869	0.998729221	Bacteria.Proteobacteria.Betaproteobacteria.Burkholderiales.Alcaligenaceae.Sutterella	UBXN2B
401790	ENSG00000215114	rs7958	0.013334372	0.001190452	0.132822219	0.136706885	0.392640732	-0.612225917	-0.095357968	0.111508339	0.154320702	0.180568993	0.062646949	0.074003426	0.043921919	0.002925983	0.335609165	0.898234814	Bacteria.Firmicutes.Clostridia.Clostridiales.Lachnospiraceae.Anaerostipes	UBXN2B
401791	ENSG00000215114	rs7958	0.003882909	0.006093076	0.039447186	0.938825277	0.4377621	-0.505344771	0.107890833	-0.004965259	0.146176054	0.178224024	0.051331636	0.06444713	0.016795631	0.008355126	0.903473875	0.99789802	Bacteria.Verrucomicrobia	UBXN2B
401792	ENSG00000215114	rs7958	0.088151227	0.010546752	0.811301643	0.935561192	0.248755629	-0.477336259	0.01115945	-0.004800227	0.143685419	0.181248347	0.046552011	0.059142554	0.104246438	0.008643807	0.999492402	0.999741582	Bacteria.Proteobacteria.Gammaproteobacteria.Enterobacteriales.Enterobacteriaceae.Escherichia_Shigella	UBXN2B
401793	ENSG00000215114	rs7958	0.048747998	0.005959696	0.290533925	0.426765188	0.255989092	-0.4681608	-0.056749607	0.049286537	0.127452715	0.16464821	0.053254581	0.061626951	0.048170485	0.004121468	0.845930682	0.885964088	Bacteria.Fusobacteria.Fusobacteriia.Fusobacteriales.Fusobacteriaceae.Fusobacterium	UBXN2B
401794	ENSG00000215114	rs7958	0.001301952	0.001114977	0.012441403	0.061888286	0.631081328	-0.796996482	0.206171642	-0.174369	0.187735865	0.233609451	0.080194065	0.091779553	0.024034083	0.006639482	0.948905015	0.941715898	Bacteria.Firmicutes.Clostridia.Clostridiales.Ruminococcaceae.Ruminococcaceae_NK4A214_group	UBXN2B
401795	ENSG00000215114	rs7958	0.042010881	0.000776483	0.383892308	0.025557131	0.346573488	-0.629960991	0.096507403	-0.298550339	0.167075125	0.178608955	0.110083569	0.130631407	0.083325966	0.001694541	0.999005033	0.870684181	Bacteria.Actinobacteria.Coriobacteriia.Coriobacteriales	UBXN2B
401796	ENSG00000215114	rs7958	0.022512456	0.144121031	0.30170713	0.712959063	0.35329471	-0.373963005	0.063431724	0.038370968	0.151152703	0.252945079	0.060930266	0.103846758	0.061480389	0.094525252	0.688927847	0.940986664	Bacteria.Bacteroidetes.Bacteroidia.Bacteroidales.Porphyromonadaceae.Odoribacter	UBXN2B
401797	ENSG00000215114	rs7958	0.566704909	0.472833045	0.840801304	0.800595958	0.200676273	-0.362937773	0.016745372	-0.031804229	0.348486938	0.502625863	0.083031824	0.125405164	0.809995791	0.559428215	0.999330493	0.997562661	Bacteria.Proteobacteria	UBXN2B
401798	ENSG00000215114	rs7958	0.510117145	0.082098869	0.377574195	0.932562293	0.132499731	-0.525004633	-0.067419048	-0.008737387	0.200058406	0.29729175	0.075883801	0.102853346	0.480630353	0.097961729	0.997947728	0.998788642	Bacteria.Actinobacteria.Actinobacteria.Micrococcales	UBXN2B
401799	ENSG00000215114	rs7958	0.044311577	0.008666773	0.140315305	0.94731091	0.256395057	-0.441678769	0.08525907	0.004994957	0.125015595	0.163167479	0.057111698	0.075293494	0.049647763	0.005754042	0.995339941	0.956135677	Bacteria.Proteobacteria.Deltaproteobacteria.Desulfovibrionales.Desulfovibrionaceae.Bilophila	UBXN2B
401800	ENSG00000215114	rs7958	0.400762962	0.054929722	0.640691388	0.658519425	0.194912825	-0.576402293	-0.034783414	-0.040132258	0.230445779	0.294889942	0.074176734	0.090388591	0.367851846	0.06581669	0.994527911	0.944269267	Bacteria.Proteobacteria.Gammaproteobacteria.Enterobacteriales.Enterobacteriaceae.Citrobacter	UBXN2B
401801	ENSG00000215114	rs7958	0.562765769	0.691721744	0.241088051	0.217908144	-0.273069621	0.242542437	0.101299511	-0.13347164	0.46941565	0.608959488	0.085623814	0.107278412	0.959504824	0.670316317	0.997187614	0.921529413	Bacteria.Bacteroidetes.Bacteroidia.Bacteroidales	UBXN2B
401802	ENSG00000215114	rs7958	0.015565048	0.010309674	0.182253378	0.638299597	0.380279126	-0.527020359	0.087904786	-0.037108458	0.153071168	0.199465929	0.065198536	0.078570859	0.038114114	0.0116854	0.817653096	0.998819627	Bacteria.Firmicutes.Clostridia.Clostridiales.Ruminococcaceae.Ruminococcaceae_UCG_003	UBXN2B
401803	ENSG00000215114	rs7958	0.0797624	0.092180386	0.550525488	0.932238921	0.339622365	-0.465954987	0.035438187	0.007043276	0.190807135	0.272612118	0.059053715	0.082514246	0.150254738	0.076221508	0.844319263	0.996054477	Bacteria.Bacteroidetes.Bacteroidia.Bacteroidales.Prevotellaceae.Prevotella_9	UBXN2B
401804	ENSG00000215114	rs7958	0.182652212	0.025881182	0.61499489	0.799291513	0.222044989	-0.527001862	0.031995227	0.022159676	0.164841969	0.231116333	0.063308077	0.086795924	0.170179499	0.021899176	0.74766268	0.994680072	Bacteria.Proteobacteria.Betaproteobacteria.Burkholderiales	UBXN2B
401805	ENSG00000215114	rs7958	0.044489003	0.004095873	0.483925885	0.332113944	0.261076816	-0.482562775	0.034534436	-0.058561814	0.127407995	0.162143072	0.049052185	0.059930772	0.04590323	0.00305195	0.782686032	0.812852596	Bacteria.Firmicutes.Negativicutes.Selenomonadales.Veillonellaceae.Dialister	UBXN2B
401806	ENSG00000215114	rs7958	0.040605241	0.006347718	0.484908767	0.588459982	0.326233812	-0.536117666	-0.044363736	0.041910104	0.156149595	0.190065593	0.063156029	0.077073204	0.083294674	0.009689147	0.909640972	0.997216401	Bacteria.Firmicutes.Clostridia.Clostridiales.Ruminococcaceae.Subdoligranulum	UBXN2B
401807	ENSG00000215114	rs7958	0.100898784	0.014581153	0.131503131	0.504442245	0.218701695	-0.435520074	0.085950961	-0.046841275	0.131420336	0.173530362	0.0562712	0.069782559	0.069796915	0.007987576	0.911813939	0.890158219	Bacteria.Bacteroidetes.Bacteroidia.Bacteroidales.Rikenellaceae	UBXN2B
401808	ENSG00000215114	rs7958	0.033951742	0.004929834	0.46850574	0.965216941	0.325998824	-0.504194965	0.041010397	0.002854519	0.150478407	0.173202223	0.05624114	0.065206978	0.05149822	0.005896602	0.714979146	0.998995596	Bacteria.Firmicutes.Negativicutes.Selenomonadales.Acidaminococcaceae.Phascolarctobacterium	UBXN2B
401809	ENSG00000215114	rs7958	0.911039079	0.177625936	0.111781898	0.485099022	0.021997591	-0.358581725	-0.109488984	0.059847598	0.196119969	0.263107463	0.067916277	0.085236066	0.594412504	0.157056178	0.997594253	0.968019235	Bacteria.Firmicutes.Erysipelotrichia.Erysipelotrichales.Erysipelotrichaceae.Faecalitalea	UBXN2B
401810	ENSG00000215114	rs7958	0.008693118	0.30435289	0.118154336	0.529343687	0.400284362	-0.275438353	0.092438867	0.06609367	0.147936736	0.266040036	0.058375158	0.104512395	0.036907867	0.177082717	0.691035953	0.992480232	Bacteria.Firmicutes.Clostridia.Clostridiales.Ruminococcaceae.Ruminococcus_2	UBXN2B
401811	ENSG00000215126	rs62553414	0.000593732	8.95E-05	0.755556699	0.51843418	-0.82050929	1.028534102	0.037047505	-0.085229491	0.227208784	0.246165088	0.11849976	0.131264236	0.002224823	0.000173223	0.992052328	0.997201293	Bacteria.Firmicutes.Clostridia.Clostridiales.Lachnospiraceae.Coprococcus_1	ZNG1F
401812	ENSG00000215126	rs62553414	0.000610064	7.81E-05	0.878584232	0.741711076	-0.821973478	1.057968145	0.015525445	0.036801727	0.228149125	0.250867523	0.101230866	0.111184308	0.002518662	0.000132996	0.661357254	0.99494219	Bacteria.Firmicutes.Clostridia.Clostridiales.Lachnospiraceae.Lachnospira	ZNG1F
401813	ENSG00000215126	rs62553414	0.000272739	6.82E-05	0.253552269	0.204062034	-1.005621557	1.251468813	0.14790678	-0.194553978	0.26123006	0.294033598	0.128394492	0.15164465	0.001655773	0.000184962	0.920183094	0.879545817	Bacteria.Firmicutes.Clostridia.Clostridiales.Lachnospiraceae.Fusicatenibacter	ZNG1F
401814	ENSG00000215126	rs62553414	0.002311073	0.000740427	0.84523341	0.814551103	-0.859848638	1.074505755	0.020572041	-0.028542772	0.271068904	0.303357562	0.10496748	0.121194081	0.012804552	0.001731617	0.744398187	0.970415642	Bacteria.Firmicutes.Clostridia.Clostridiales.Lachnospiraceae.Lachnoclostridium	ZNG1F
401815	ENSG00000215126	rs62553414	6.24E-05	1.34E-05	0.07169242	0.063386448	-1.055575769	1.287953999	0.316449015	-0.342845129	0.246545358	0.273395764	0.172833471	0.181518142	0.000792246	6.06E-05	0.618773945	0.804147369	Bacteria.Actinobacteria	ZNG1F
401816	ENSG00000215126	rs62553414	0.013322393	0.009103223	0.063178418	0.061408569	-3.095136286	3.393918203	0.460557877	-0.478927114	1.216324838	1.26230014	0.243643596	0.251607284	0.537289413	0.196075381	0.999135888	0.92968546	Bacteria.Firmicutes.Clostridia.Clostridiales.Ruminococcaceae	ZNG1F
401817	ENSG00000215126	rs62553414	0.066503767	0.013843176	0.622807323	0.732097232	-0.677530386	0.904047859	0.07010352	-0.052946173	0.363023047	0.357348558	0.141842848	0.153997364	0.083302038	0.013187793	0.981744939	0.998719086	Bacteria.Firmicutes.Bacilli.Bacillales.Family_XI.Gemella	ZNG1F
401818	ENSG00000215126	rs62553414	0.002937894	0.000758729	0.526610119	0.56245551	-0.972852014	1.168242862	-0.065940603	0.063863799	0.314755039	0.330540293	0.103579736	0.109696589	0.017853631	0.002669896	0.697302931	0.900397686	Bacteria.Firmicutes.Clostridia.Clostridiales.Lachnospiraceae.Lachnospiraceae_UCG_010	ZNG1F
401819	ENSG00000215126	rs62553414	0.00034973	0.000155988	0.175041746	0.289514865	-0.822395464	1.010666591	-0.219643749	0.179509709	0.217894831	0.251659973	0.160188693	0.168095673	0.002154564	0.000288193	0.998043854	0.971433052	Bacteria.Firmicutes.Clostridia.Clostridiales.Ruminococcaceaencultured	ZNG1F
401820	ENSG00000215126	rs62553414	0.000470689	8.05E-05	0.807832188	0.691567447	-0.848250457	1.06112263	0.026860964	-0.044784633	0.230298196	0.252121515	0.109988211	0.112382924	0.002157639	0.000180207	0.924554401	0.993727148	Bacteria.Proteobacteria.Gammaproteobacteria.Pasteurellales.Pasteurellaceae.Haemophilus	ZNG1F
401821	ENSG00000215126	rs62553414	0.066678808	0.025542272	0.388705181	0.359482984	-0.616423589	0.797265434	0.130819129	-0.144667597	0.330499951	0.348808802	0.150750805	0.156756705	0.159951643	0.033795776	0.815248961	0.94890721	Bacteria.Firmicutes.Clostridia.Clostridiales.Lachnospiraceae.Lachnospiraceae_ND3007_group	ZNG1F
401822	ENSG00000215126	rs62553414	0.02319987	0.048606303	0.463649681	0.624922907	-1.153036118	1.310762107	0.068947069	-0.059498049	0.495908654	0.652183924	0.093524782	0.121122139	0.471671925	0.2575565	0.999973618	0.989705988	Bacteria.Bacteroidetes.Bacteroidia.Bacteroidales.Bacteroidaceae.Bacteroides	ZNG1F
401823	ENSG00000215126	rs62553414	0.014822358	0.006553776	0.668571528	0.7428048	-0.964846042	1.146104891	-0.05740121	0.046463016	0.385416141	0.40798893	0.133471297	0.14099221	0.082924133	0.018397804	0.981084248	0.998600531	Bacteria.Firmicutes.Clostridia.Clostridiales.Ruminococcaceae.Ruminiclostridium_6	ZNG1F
401824	ENSG00000215126	rs62553414	0.000515131	0.000473411	0.225910528	0.45169515	-1.065908295	1.203932398	-0.101537548	0.07258044	0.291599453	0.327023003	0.083053235	0.095859879	0.006959411	0.001931539	0.86527713	0.998607976	Bacteria.Firmicutes.Clostridia.Clostridiales.Lachnospiraceae.Tyzzerella_4	ZNG1F
401825	ENSG00000215126	rs62553414	0.001546445	0.000606175	0.659207175	0.609699946	-0.908596728	1.135077949	-0.045813422	0.061427365	0.274883628	0.314880754	0.103406751	0.119744629	0.008849491	0.001284132	0.94290591	0.907101516	Bacteria.Proteobacteria.Gammaproteobacteria.Pseudomonadales.Pseudomonadaceae.Pseudomonas	ZNG1F
401826	ENSG00000215126	rs62553414	0.023634711	0.012290048	0.59166519	0.567504895	-1.042761031	1.281890776	-0.081666521	0.099206809	0.449946685	0.497708252	0.151489044	0.172635637	0.115762384	0.030572992	0.997947728	0.9977362	Bacteria.Actinobacteria.Actinobacteria.Micrococcales	ZNG1F
401827	ENSG00000215126	rs62553414	0.000280502	0.000199498	0.34250171	0.740177176	-0.876048247	1.016308182	0.095506064	-0.035118677	0.22807199	0.257739478	0.099878259	0.105449351	0.002035829	0.000470507	0.676076034	0.865574415	Bacteria.Firmicutes.Clostridia.Clostridiales.Lachnospiraceae.Roseburia	ZNG1F
401828	ENSG00000215126	rs62553414	0.00733684	0.015288745	0.18957068	0.40231499	-1.469683006	1.492300102	0.190829788	-0.137040256	0.530927501	0.598999359	0.143943535	0.162560875	0.17604171	0.080294417	0.998803525	0.997226571	Bacteria.Firmicutes.Clostridia.Clostridiales.Lachnospiraceae.Eubacterium_rectale_group	ZNG1F
401829	ENSG00000215126	rs62553414	0.001968801	0.000766291	0.178623583	0.222923691	-1.282230084	1.459936843	-0.183153225	0.173639517	0.39751103	0.413437766	0.134701404	0.141106576	0.022205142	0.004910819	0.999878354	0.954088273	Bacteria.Bacteroidetes.Bacteroidia.Bacteroidales.Porphyromonadaceae.Barnesiella	ZNG1F
401830	ENSG00000215126	rs62553414	0.151817869	0.114271686	0.31843647	0.27975031	-2.669569459	3.177967756	0.309322607	-0.361412257	1.840858806	1.985242627	0.307663798	0.331579726	0.997454612	0.764635122	0.997650199	0.999159905	Bacteria.Firmicutes.Clostridia.Clostridiales	ZNG1F
401831	ENSG00000215126	rs62553414	0.001031405	8.89E-05	0.379884891	0.225813787	-0.955155419	1.206150019	-0.139331433	0.219698744	0.277928642	0.288555001	0.157591629	0.179666	0.008673465	0.000356592	0.999739884	0.869896013	Bacteria.Actinobacteria.Coriobacteriia.Coriobacteriales.Coriobacteriaceae	ZNG1F
401832	ENSG00000215126	rs62553414	0.001632094	0.000249983	0.78681642	0.953425142	-0.798150677	1.010809192	0.020742312	0.005025263	0.242769895	0.260802946	0.076380377	0.085708613	0.00514418	0.00039471	0.801787272	0.998729221	Bacteria.Proteobacteria.Betaproteobacteria.Burkholderiales.Alcaligenaceae.Sutterella	ZNG1F
401833	ENSG00000215126	rs62553414	0.000744706	0.000121302	0.622699633	0.962150242	-0.80932344	1.044689219	0.057421971	-0.005956471	0.228607774	0.255439562	0.116147797	0.125034228	0.003580102	0.000211041	0.667351314	0.893645042	Bacteria.Firmicutes.Clostridia.Clostridiales.Peptostreptococcaceae	ZNG1F
401834	ENSG00000215126	rs62553414	0.000949989	0.000623315	0.730216799	0.744910117	-0.803492803	0.997928363	0.036450713	-0.039247163	0.232022342	0.277504611	0.105249913	0.120115337	0.006656718	0.001343787	0.849998293	0.983121182	Bacteria.Firmicutes.Clostridia.Clostridiales.Lachnospiraceae.Eubacterium_eligens_group	ZNG1F
401835	ENSG00000215126	rs62553414	0.091466292	0.063219124	0.624101376	0.630213593	-0.669000683	0.848260819	-0.070667748	0.07875722	0.390527603	0.448816674	0.1435193	0.162817313	0.173968968	0.057364716	0.850031234	0.902660525	Bacteria.Firmicutes.Negativicutes.Selenomonadales.Veillonellaceae	ZNG1F
401836	ENSG00000215126	rs62553414	0.0006222	0.000109749	0.815209873	0.977447977	-0.817270647	1.032400715	-0.025138306	0.003330274	0.227231816	0.25064688	0.107126269	0.117355918	0.003480711	0.000208334	0.982862011	0.997435414	Bacteria.Firmicutes.Negativicutes.Selenomonadales.Veillonellaceae.Veillonella	ZNG1F
401837	ENSG00000215126	rs62553414	0.000398269	4.12E-05	0.181320182	0.072387727	-0.802178108	1.034332535	-0.158397739	0.246542568	0.21479597	0.235095931	0.117228641	0.134990674	0.001778843	8.98E-05	0.823938752	0.675411331	Bacteria.Fusobacteria.Fusobacteriia.Fusobacteriales	ZNG1F
401838	ENSG00000215126	rs62553414	0.000468335	0.000178502	0.56767022	0.720936102	-0.935844791	1.057397584	0.049398395	0.032876898	0.253973238	0.26593376	0.08599786	0.091639947	0.003109218	0.000460369	0.773682401	0.935568656	Bacteria.Proteobacteria.Betaproteobacteria.Burkholderiales.Alcaligenaceae	ZNG1F
401839	ENSG00000215126	rs62553414	0.026992443	0.000812846	0.556734319	0.548508545	-0.687496007	1.167670578	-0.054954503	-0.062523554	0.303818121	0.332426788	0.093024451	0.103661897	0.121791659	0.004685297	0.9994853	0.999502343	Bacteria.Firmicutes.Clostridia.Clostridiales.Lachnospiraceae.Ruminococcus_gnavus_group	ZNG1F
401840	ENSG00000215126	rs62553414	0.000538782	9.30E-05	0.812615193	0.707297209	-0.84967197	1.062105309	0.025898591	-0.042062912	0.23333229	0.254876934	0.10880899	0.111530939	0.002274185	0.000202652	0.939292165	0.992379592	Bacteria.Proteobacteria.Gammaproteobacteria.Pasteurellales.Pasteurellaceae	ZNG1F
401841	ENSG00000215126	rs62553414	0.003421611	0.000769706	0.575780809	0.424311259	-0.961623214	1.235240979	-0.06955659	0.109882998	0.31647435	0.349945566	0.123679049	0.136665525	0.038775822	0.004202684	0.99991226	0.982046009	Bacteria.Actinobacteria.Coriobacteriia.Coriobacteriales.Coriobacteriaceae.Collinsella	ZNG1F
401842	ENSG00000215126	rs62553414	0.00060562	0.000207323	0.59032328	0.944097411	-0.885328258	1.051392715	0.067944704	-0.009465582	0.245578494	0.267413668	0.125579561	0.134468678	0.002585567	0.000371273	0.997117901	0.95817688	Bacteria.Firmicutes.Clostridia.Clostridiales.Lachnospiraceae.Eubacterium_hallii_group	ZNG1F
401843	ENSG00000215126	rs62553414	0.034312083	0.011495632	0.828927159	0.875532896	-0.768435875	0.984204974	-0.038323994	0.029429905	0.355442747	0.378390414	0.176649316	0.187150001	0.093181234	0.023996847	0.953090543	0.878613552	Bacteria.Firmicutes.Erysipelotrichia.Erysipelotrichales.Erysipelotrichaceae	ZNG1F
401844	ENSG00000215126	rs62553414	0.302526478	0.214915517	0.413140426	0.281636679	-0.487778942	0.60111704	-0.156173277	0.210609016	0.469344495	0.479976238	0.189607156	0.193990545	0.301986613	0.153192371	0.99759175	0.986746924	Bacteria.Firmicutes.Clostridia.Clostridiales.Lachnospiraceae.Lachnospiraceae_UCG_008	ZNG1F
401845	ENSG00000215126	rs62553414	0.000791295	0.000102808	0.225222652	0.139025011	-0.787024402	0.99560456	0.13376592	-0.177552989	0.223518679	0.24060428	0.109250676	0.118542218	0.003047059	0.000195012	0.890867366	0.861283753	Bacteria.Firmicutes.Clostridia.Clostridiales.Ruminococcaceae.Ruminococcaceae_UCG_002	ZNG1F
401846	ENSG00000215126	rs62553414	0.000297996	4.69E-05	0.711960168	0.46729216	-0.84361121	1.057128696	0.037669468	-0.082239698	0.220676711	0.242293234	0.101577869	0.112474098	0.001435179	9.00E-05	0.998525812	0.997174658	Bacteria.Proteobacteria.Deltaproteobacteria.Desulfovibrionales.Desulfovibrionaceae	ZNG1F
401847	ENSG00000215126	rs62553414	0.000799503	0.000123918	0.606676305	0.673640781	-0.799346669	1.004899722	-0.046190661	0.042043622	0.227228915	0.246085482	0.089285254	0.099377493	0.002721603	0.000208106	0.975933082	0.877983283	Bacteria.Bacteroidetes.Bacteroidia.Bacteroidales.Rikenellaceae.Alistipes	ZNG1F
401848	ENSG00000215126	rs62553414	0.002847214	0.000530387	0.132758284	0.066533179	-0.715129684	0.901919291	0.175615735	-0.235240102	0.230574762	0.247349238	0.11535421	0.126056426	0.008481881	0.000727645	0.877426886	0.870296073	Bacteria.Actinobacteria.Actinobacteria.Bifidobacteriales.Bifidobacteriaceae	ZNG1F
401849	ENSG00000215126	rs62553414	0.003104024	0.000575547	0.148817211	0.078059582	-0.714304216	0.901454084	0.167229752	-0.223214813	0.232519394	0.248955218	0.114458059	0.124678715	0.009303984	0.000717772	0.788516283	0.877185252	Bacteria.Actinobacteria.Actinobacteria.Bifidobacteriales.Bifidobacteriaceae.Bifidobacterium	ZNG1F
401850	ENSG00000215126	rs62553414	0.002567593	0.000432344	0.868398535	0.74576008	-0.853139982	1.074244378	-0.018267051	0.040563913	0.271996219	0.28959832	0.109811482	0.124575553	0.01206053	0.000943331	0.996006416	0.887089199	Bacteria.Firmicutes.Bacilli.Lactobacillales.Carnobacteriaceae	ZNG1F
401851	ENSG00000215126	rs62553414	0.007176958	0.018011036	0.55320545	0.94492841	-0.979864156	1.035882637	-0.07521784	0.010488248	0.352954312	0.426838845	0.126191792	0.151248755	0.094927501	0.067136973	0.827305985	0.942477138	Bacteria.Firmicutes.Clostridia.Clostridiales.Ruminococcaceae.Anaerotruncus	ZNG1F
401852	ENSG00000215126	rs62553414	0.000652265	0.000208595	0.585938087	0.529405432	-0.904623216	1.130800301	-0.059285544	0.080018745	0.252555799	0.28774376	0.108292123	0.126550828	0.002898591	0.000310121	0.990263512	0.935449612	Bacteria.Proteobacteria.Gammaproteobacteria.Pseudomonadales	ZNG1F
401853	ENSG00000215126	rs62553414	0.00108297	9.40E-05	0.321985535	0.137780905	-1.024202885	1.360770566	-0.10093036	0.17348645	0.299384194	0.326807633	0.101133743	0.115456205	0.012203075	0.000627244	0.999858829	0.929555963	Bacteria.Proteobacteria.Betaproteobacteria.Neisseriales.Neisseriaceae.Eikenella	ZNG1F
401854	ENSG00000215126	rs62553414	0.000750183	0.000488925	0.520666554	0.406959105	-0.791756242	0.949968674	0.059355737	-0.090453208	0.223791654	0.258738747	0.091906916	0.108369628	0.004138964	0.00082689	0.899948514	0.953590047	Bacteria.Firmicutes.Negativicutes.Selenomonadales.Acidaminococcaceae	ZNG1F
401855	ENSG00000215126	rs62553414	0.079177873	0.030477104	0.084429947	0.049937021	-0.510921363	0.666203712	-0.161176866	0.20441575	0.286475644	0.301157993	0.091977684	0.10232536	0.114534941	0.025973404	0.997282517	0.999171204	Bacteria.Proteobacteria.Gammaproteobacteria.Enterobacteriales.Enterobacteriaceae	ZNG1F
401856	ENSG00000215126	rs62553414	0.001514781	0.000259632	0.240790599	0.117789562	-1.174685863	1.544106122	-0.142884994	0.215073027	0.354657899	0.399573873	0.120696954	0.135681346	0.017530709	0.001700333	0.981446852	0.925873833	Bacteria.Proteobacteria.Gammaproteobacteria.Enterobacteriales.Enterobacteriaceae.Citrobacter	ZNG1F
401857	ENSG00000215126	rs62553414	0.000154619	3.21E-05	0.134480837	0.13264859	-1.048807261	1.26368092	0.223773675	-0.238528893	0.260988433	0.282734121	0.147651568	0.156633943	0.002367379	0.000172376	0.981698993	0.951383867	Bacteria.Firmicutes.Bacilli.Lactobacillales.Streptococcaceae	ZNG1F
401858	ENSG00000215126	rs62553414	0.013090786	0.015504446	0.828956528	0.910951509	-0.882380588	0.984806164	-0.028427087	-0.016633315	0.345840811	0.396164281	0.13105371	0.148148201	0.084374289	0.036079335	0.966284917	0.997513341	Bacteria.Firmicutes.Clostridia.Clostridiales.Lachnospiraceae.Eubacterium_xylanophilum_group	ZNG1F
