## Supplemental Table 9 for "Host genotypes interact with microbial communities to modulate gene expression in the human intestine" (part 123 of 131)

	pid	sid	Intercept_pval	dosage_pval	microbe_pval	interaction_pval	Intercept_effect	dosage_effect	microbe_effect	interaction_effect	Intercept_SE	dosage_SE	microbe_SE	interaction_SE	Intercept_qval	dosage_qval	microbe_qval	interaction_qval	microbe	symbol
401859	ENSG00000215126	rs62553414	0.000331485	5.50E-05	0.910858293	0.460923929	-0.861183999	1.080587034	0.010048176	-0.073746897	0.227191335	0.250260361	0.089402259	0.099425814	0.001644947	9.47E-05	0.838563088	0.903004347	Bacteria.Firmicutes.Clostridia.Clostridiales.Lachnospiraceae.Lachnospiraceae_NK4A136_group	ZNG1F
401860	ENSG00000215126	rs62553414	0.004013659	0.005771456	0.970708048	0.525940011	-0.818700622	0.890783224	-0.003671289	-0.072993377	0.274434507	0.312018054	0.099595605	0.114472083	0.016792634	0.008071881	0.998411348	0.998439902	Bacteria.Verrucomicrobia.Verrucomicrobiae.Verrucomicrobiales.Verrucomicrobiaceae.Akkermansia	ZNG1F
401861	ENSG00000215126	rs62553414	0.000322672	3.21E-05	0.163717139	0.069497959	-0.813926942	1.051230789	-0.1619488	0.246228445	0.214262036	0.235205714	0.114970919	0.133410051	0.001556521	7.27E-05	0.824524716	0.66093975	Bacteria.Fusobacteria.Fusobacteriia.Fusobacteriales.Fusobacteriaceae.Fusobacterium	ZNG1F
401862	ENSG00000215126	rs62553414	0.000573247	0.000387574	0.248060638	0.350248846	-1.053857484	1.226586754	0.165985756	-0.147581504	0.290944448	0.327707341	0.1424113	0.156854381	0.009666399	0.002137835	0.94170593	0.933837527	Bacteria.Firmicutes.Bacilli	ZNG1F
401863	ENSG00000215126	rs62553414	0.139361363	0.05177587	0.921282869	0.919676018	-0.785918241	1.067974439	0.020862197	0.02149625	0.525167942	0.538991833	0.210299275	0.212341352	0.301976619	0.080115215	0.999697332	0.925490908	Bacteria.Firmicutes.Clostridia.Clostridiales.Ruminococcaceae.Ruminococcaceae_UCG_013	ZNG1F
401864	ENSG00000215126	rs62553414	0.131641153	0.194999078	0.251210964	0.068955689	-0.499861017	0.49165289	0.132060171	-0.245110156	0.327372925	0.375471413	0.114068255	0.132538915	0.20005094	0.109211281	0.996596763	0.999791394	Bacteria.Firmicutes.Clostridia.Clostridiales.Ruminococcaceae.Ruminococcaceae_UCG_005	ZNG1F
401865	ENSG00000215126	rs62553414	0.277797287	0.177545523	0.277079526	0.238348457	-0.446094892	0.596389117	0.226983531	-0.262062595	0.407597751	0.437515078	0.207082855	0.220208203	0.296459005	0.113482541	0.998820086	0.961415255	Bacteria.Firmicutes.Clostridia.Clostridiales.Family_XIII	ZNG1F
401866	ENSG00000215126	rs62553414	0.176788265	0.131329928	0.566082924	0.503036505	-0.603719394	0.746367991	0.112567559	-0.145493228	0.442108072	0.488416138	0.195166829	0.216035429	0.309868648	0.121869401	0.99792254	0.986607256	Bacteria.Firmicutes.Clostridia.Clostridiales.Family_XIII.Family_XIII_AD3011_group	ZNG1F
401867	ENSG00000215126	rs62553414	0.000385008	1.34E-05	0.662506062	0.157171204	-0.875443723	1.220358903	-0.037168134	0.133152254	0.233765594	0.25907204	0.08476955	0.09303715	0.002376021	5.19E-05	0.955858825	0.932392372	Bacteria.Firmicutes.Clostridia.Clostridiales.Lachnospiraceae.Tyzzerella	ZNG1F
401868	ENSG00000215126	rs62553414	0.018725289	0.019117046	0.805208352	0.865165412	-0.900069277	1.082911928	-0.044094096	0.033808055	0.373253622	0.450619955	0.17807105	0.198315735	0.104839084	0.043330996	0.998891856	0.999590371	Bacteria.Firmicutes.Bacilli.Bacillales.Staphylococcaceae.Staphylococcus	ZNG1F
401869	ENSG00000215126	rs62553414	0.02932002	0.019942821	0.975627818	0.824969927	-0.808957212	0.96026624	-0.005006071	0.038956167	0.363023796	0.402417325	0.163231217	0.175437462	0.070133353	0.025184347	0.937539064	0.936495067	Bacteria.Firmicutes.Clostridia.Clostridiales.Lachnospiraceae.Blautia	ZNG1F
401870	ENSG00000215126	rs62553414	0.002440095	0.000831822	0.319917059	0.273082217	-1.111873579	1.374867376	-0.123974654	0.153366685	0.352552117	0.392230535	0.12369057	0.13874932	0.020614958	0.003519344	0.72864073	0.996502544	Bacteria.Firmicutes.Clostridia.Clostridiales.Family_XI	ZNG1F
401871	ENSG00000215126	rs62553414	0.054155522	0.027435559	0.90666122	0.89543272	-0.788656003	0.983575394	-0.018675617	0.022204156	0.402152163	0.435963624	0.158659214	0.168279121	0.096733348	0.027402923	0.673719035	0.9735291	Bacteria.Firmicutes.Clostridia.Clostridiales.Lachnospiraceae.Anaerostipes	ZNG1F
401872	ENSG00000215126	rs62553414	0.000401888	0.000128513	0.272502997	0.176691829	-1.032140751	1.343466206	-0.103169575	0.151718075	0.276577224	0.329855521	0.093222779	0.111079138	0.005980151	0.000847411	0.813502476	0.940377436	Bacteria.Firmicutes.Erysipelotrichia.Erysipelotrichales.Erysipelotrichaceae.Clostridium_innocuum_group	ZNG1F
401873	ENSG00000215126	rs62553414	0.000360352	4.09E-05	0.369159783	0.133046683	-0.911150039	1.132875909	-0.085360049	0.16038686	0.241994768	0.25739857	0.094390321	0.105430819	0.001647356	9.90E-05	0.968802863	0.929290029	Bacteria.Bacteroidetes.Bacteroidia.Bacteroidales.Prevotellaceae	ZNG1F
401874	ENSG00000215126	rs62553414	0.002731458	0.000515569	0.887787502	0.774998706	-0.852854661	1.073176035	-0.015383696	0.03402352	0.273734964	0.293608846	0.108596669	0.118534473	0.011986737	0.001109596	0.980448232	0.879401555	Bacteria.Firmicutes.Bacilli.Lactobacillales.Carnobacteriaceae.Granulicatella	ZNG1F
401875	ENSG00000215126	rs62553414	0.074669518	0.020658134	0.077569046	0.071289842	-0.509504038	0.700971176	-0.16318425	0.184532333	0.281246692	0.295507777	0.090994102	0.10063846	0.093902207	0.014249592	0.999492402	0.999741582	Bacteria.Proteobacteria.Gammaproteobacteria.Enterobacteriales.Enterobacteriaceae.Escherichia_Shigella	ZNG1F
401876	ENSG00000215126	rs62553414	0.001969236	0.001096304	0.779458809	0.935903249	-0.873710045	1.017171818	-0.025220304	-0.007987962	0.270869722	0.297671335	0.089691722	0.098944333	0.012387224	0.002361077	0.994141038	0.99999132	Bacteria.Firmicutes.Clostridia.Clostridiales.Clostridiaceae_1	ZNG1F
401877	ENSG00000215126	rs62553414	0.000339826	0.000428966	0.094695742	0.282932488	-1.254292137	1.353565079	-0.202982783	0.145471377	0.331558781	0.364661651	0.119692451	0.134357205	0.010168747	0.003425235	0.948905015	0.966332496	Bacteria.Firmicutes.Clostridia.Clostridiales.Ruminococcaceae.Ruminococcaceae_NK4A214_group	ZNG1F
401878	ENSG00000215126	rs62553414	0.159377456	0.126534027	0.828223987	0.974976963	-0.959598287	1.090016074	-0.042917462	0.006526556	0.674117916	0.704251141	0.196999455	0.207272151	0.214647541	0.092550921	0.876624122	0.996054477	Bacteria.Bacteroidetes.Bacteroidia.Bacteroidales.Prevotellaceae.Prevotella_9	ZNG1F
401879	ENSG00000215126	rs62553414	0.000806064	0.000124375	0.602763491	0.676971503	-0.798751275	1.004534665	-0.046686179	0.041577704	0.227226709	0.246060901	0.089268808	0.099352733	0.002717461	0.000205089	0.97729231	0.894450145	Bacteria.Bacteroidetes.Bacteroidia.Bacteroidales.Rikenellaceae	ZNG1F
401880	ENSG00000215126	rs62553414	0.003109987	0.001151919	0.350353504	0.463868477	-0.74158292	0.935687621	-0.085000084	0.082226217	0.241450779	0.275108464	0.090360589	0.111592416	0.008550325	0.00114442	0.959381648	0.97562022	Bacteria.Bacteroidetes.Bacteroidia.Bacteroidales.Porphyromonadaceae	ZNG1F
401881	ENSG00000215126	rs62553414	0.000144296	3.15E-05	0.127314488	0.132663172	-1.053003062	1.262495739	0.228439447	-0.238566645	0.260713651	0.282157306	0.147902016	0.156664735	0.002043578	0.000160421	0.976314705	0.946394015	Bacteria.Firmicutes.Bacilli.Lactobacillales.Streptococcaceae.Streptococcus	ZNG1F
401882	ENSG00000215126	rs62553414	0.000146593	1.31E-05	0.975986923	0.348325436	-0.871312284	1.162818087	0.002229765	0.079985562	0.21597697	0.246490382	0.073792788	0.084670319	0.000937215	4.25E-05	0.92569806	0.847343769	Bacteria.Proteobacteria.Betaproteobacteria.Burkholderiales.Alcaligenaceae.Parasutterella	ZNG1F
401883	ENSG00000215126	rs62553414	0.013906543	0.002034932	0.674181005	0.94260491	-0.742304001	0.998211459	0.050382315	-0.009209637	0.293619871	0.310519851	0.119297287	0.127424738	0.035935257	0.003739227	0.922389356	0.998819627	Bacteria.Firmicutes.Clostridia.Clostridiales.Ruminococcaceae.Ruminococcaceae_UCG_003	ZNG1F
401884	ENSG00000215126	rs62553414	0.555469496	0.376518308	0.374861482	0.436329996	-0.346501001	0.563863304	-0.174213766	0.165698743	0.584660549	0.633247337	0.194969045	0.211555164	0.637364974	0.361317662	0.882834534	0.880963246	Bacteria.Firmicutes.Negativicutes.Selenomonadales	ZNG1F
401885	ENSG00000215126	rs62553414	0.225539731	0.189784213	0.780950221	0.74905478	-1.06663875	1.349391828	0.044342787	-0.059124312	0.871758629	1.018348217	0.158800345	0.18404693	0.912893381	0.474803853	0.997187614	0.941674949	Bacteria.Bacteroidetes.Bacteroidia.Bacteroidales	ZNG1F
401886	ENSG00000215126	rs62553414	0.001032097	0.000791108	0.457102289	0.932447219	-1.001912875	1.072039536	0.075603044	0.00939209	0.291552247	0.304457873	0.101061022	0.110371482	0.008593981	0.002089195	0.767763675	0.996359602	Bacteria.Proteobacteria.Betaproteobacteria	ZNG1F
401887	ENSG00000215126	rs62553414	0.004711883	0.0031451	0.835648585	0.816429569	-0.871673211	0.987497881	-0.021498188	-0.02589156	0.297805006	0.321921024	0.103209422	0.111083113	0.024263259	0.006157337	0.99714486	0.996602117	Bacteria.Firmicutes.Clostridia.Clostridiales.Clostridiaceae_1.Clostridium_sensu_stricto_1	ZNG1F
401888	ENSG00000215126	rs62553414	0.065069914	0.037253382	0.507468028	0.252897372	-0.651730352	0.753308429	0.108621388	-0.185749425	0.347302243	0.354228659	0.1629796	0.161020236	0.114543536	0.032677037	0.559395973	0.884425981	Bacteria.Firmicutes.Clostridia.Clostridiales.Christensenellaceae.Christensenellaceae_R_7_group	ZNG1F
401889	ENSG00000215126	rs62553414	0.035724039	0.012033707	0.820315496	0.866594663	-0.764975648	0.980408286	-0.040021798	0.031382795	0.356689876	0.379469364	0.175488011	0.18608099	0.095489501	0.02526115	0.961495188	0.876726049	Bacteria.Firmicutes.Erysipelotrichia.Erysipelotrichales	ZNG1F
401890	ENSG00000215126	rs62553414	0.000918223	0.000111557	0.221608125	0.124569205	-0.78481846	0.992311352	0.13732069	-0.18829821	0.225922166	0.241192343	0.111271699	0.121015966	0.003354638	0.000220971	0.99935717	0.949725174	Bacteria.Firmicutes.Erysipelotrichia.Erysipelotrichales.Erysipelotrichaceae.Erysipelotrichaceae_UCG_003	ZNG1F
401891	ENSG00000215126	rs62553414	0.000251603	4.72E-05	0.539971152	0.985392019	-0.845043766	1.041924878	-0.055779946	0.001860501	0.218142296	0.238924351	0.090535145	0.101224287	0.001362314	0.000101541	0.995339941	0.961326673	Bacteria.Proteobacteria.Deltaproteobacteria.Desulfovibrionales.Desulfovibrionaceae.Bilophila	ZNG1F
401892	ENSG00000215126	rs62553414	0.000287764	4.41E-05	0.698886932	0.44195009	-0.845580384	1.062324469	0.03948334	-0.087847426	0.220582761	0.242531683	0.101620009	0.113551215	0.001421976	9.09E-05	0.997604342	0.996621608	Bacteria.Proteobacteria.Deltaproteobacteria	ZNG1F
401893	ENSG00000215126	rs62553414	6.02E-05	8.26E-06	0.138857345	0.054908366	-0.993948753	1.303335676	0.166663073	-0.251834463	0.231579006	0.269118656	0.111223609	0.128827953	0.000517317	3.23E-05	0.999694213	0.809633016	Bacteria.Firmicutes.Clostridia.Clostridiales.Lachnospiraceaencultured	ZNG1F
401894	ENSG00000215126	rs62553414	0.00061644	0.000191176	0.699163877	0.656574073	-0.864675141	1.087494739	-0.044153577	0.055757793	0.240217972	0.274909731	0.113750119	0.124820631	0.00675746	0.000990944	0.867085851	0.997202793	Bacteria.Firmicutes.Clostridia.Clostridiales.Ruminococcaceae.Ruminococcus_2	ZNG1F
401895	ENSG00000215126	rs62553414	0.000121866	1.66E-05	0.051575693	0.035852462	-0.874475787	1.108071079	0.291660753	-0.339741199	0.213891046	0.238129084	0.147067429	0.158527051	0.000775301	4.87E-05	0.573819581	0.750051801	Bacteria.Actinobacteria.Actinobacteria	ZNG1F
401896	ENSG00000215126	rs62553414	0.356314485	0.331719443	0.083354003	0.045151097	-0.328545736	0.383816012	0.265193398	-0.333909079	0.353646521	0.392465519	0.150798855	0.16347191	0.429271328	0.22592797	0.96356697	0.848450211	Bacteria.Firmicutes.Clostridia.Clostridiales.Ruminococcaceae.Eubacterium_coprostanoligenes_group	ZNG1F
401897	ENSG00000215126	rs62553414	0.000918221	0.000170893	0.827865242	0.96873561	-0.814066882	1.048376912	0.023914262	0.004707757	0.234341733	0.262812923	0.109538603	0.119652043	0.004618383	0.000291519	0.678026111	0.99589282	Bacteria.Firmicutes.Clostridia.Clostridiales.Peptostreptococcaceae.Intestinibacter	ZNG1F
401898	ENSG00000215126	rs62553414	0.300673121	0.200120051	0.2188006	0.213984543	-0.416261387	0.567117169	-0.14268484	0.163212614	0.398984473	0.438144127	0.114908696	0.130053415	0.432125776	0.15533579	0.996566686	0.997858307	Bacteria.Proteobacteria.Gammaproteobacteria	ZNG1F
401899	ENSG00000215126	rs62553414	0.00115126	0.00048436	0.57997402	0.865433405	-0.957147715	1.064119349	0.055276017	0.01792324	0.281402836	0.289600893	0.099378954	0.105347952	0.007275721	0.001224467	0.736415012	0.994680072	Bacteria.Proteobacteria.Betaproteobacteria.Burkholderiales	ZNG1F
401900	ENSG00000215126	rs62553414	0.004818509	0.006324729	0.957711182	0.497430305	-0.800064133	0.881609014	0.005318489	-0.078300547	0.274079542	0.312404964	0.09991353	0.114748108	0.019094385	0.00851928	0.964743031	0.99789802	Bacteria.Verrucomicrobia	ZNG1F
401901	ENSG00000215126	rs62553414	0.713622037	0.594345424	0.850923272	0.914256344	-0.550771468	0.856393461	-0.053313782	0.032790097	1.494216074	1.60016979	0.282546136	0.303355935	0.954184916	0.750806388	0.999826541	0.999832315	Bacteria.Firmicutes.Clostridia.Clostridiales.Lachnospiraceae	ZNG1F
401902	ENSG00000215126	rs62553414	0.760235031	0.577910337	0.031790686	0.020604572	-0.117837544	0.229140765	0.371862975	-0.418275604	0.384513763	0.409725766	0.169464511	0.176254447	0.515317632	0.330689469	0.581878416	0.61698001	Bacteria.Firmicutes.Clostridia.Clostridiales.Ruminococcaceae.Ruminiclostridium_9	ZNG1F
401903	ENSG00000215126	rs62553414	0.001619509	0.000189082	0.782171775	0.588503049	-0.856378463	1.090026327	-0.039085926	0.08628235	0.260279239	0.275322083	0.140780409	0.158692684	0.009317288	0.000473171	0.999672451	0.998587032	Bacteria.Firmicutes.Clostridia.Clostridiales.Ruminococcaceae.Butyricicoccus	ZNG1F
401904	ENSG00000215126	rs62553414	0.049895222	0.057506017	0.75071087	0.354996465	-0.708154046	0.764859328	-0.039953652	0.133397006	0.35441734	0.395540836	0.125226519	0.143193023	0.094743064	0.044846813	0.952164246	0.997216401	Bacteria.Firmicutes.Clostridia.Clostridiales.Ruminococcaceae.Subdoligranulum	ZNG1F
401905	ENSG00000215126	rs62553414	0.225341324	0.189638249	0.780484605	0.748631584	-1.067168158	1.349978834	0.04444105	-0.059231505	0.871814112	1.018450958	0.15880561	0.184059118	0.911941038	0.472873811	0.997675757	0.944715108	Bacteria.Bacteroidetes	ZNG1F
401906	ENSG00000215126	rs62553414	0.000610968	6.44E-05	0.197591469	0.105856893	-0.790179449	1.029768998	-0.156397878	0.236893941	0.219352433	0.24102145	0.120142961	0.144456207	0.002494035	0.000142077	0.999670759	0.977979436	Bacteria.Firmicutes.Clostridia.Clostridiales.Ruminococcaceae.Flavonifractor	ZNG1F
401907	ENSG00000215126	rs62553414	0.061600028	0.035273018	0.508992386	0.252233406	-0.654773562	0.756041658	0.107370763	-0.184699463	0.344249882	0.351631007	0.161685166	0.159883859	0.110051064	0.030843	0.561027039	0.889187317	Bacteria.Firmicutes.Clostridia.Clostridiales.Christensenellaceae	ZNG1F
401908	ENSG00000215126	rs62553414	0.00034168	6.45E-05	0.941635918	0.804140424	-0.838246342	1.037326823	0.006085403	-0.024519933	0.221678426	0.242804526	0.082797382	0.098470813	0.001436864	0.000140709	0.998277807	0.999325446	Bacteria.Bacteroidetes.Bacteroidia.Bacteroidales.Porphyromonadaceae.Parabacteroides	ZNG1F
401909	ENSG00000215126	rs62553414	0.004124388	0.000632667	0.955493425	0.998278325	-0.817371683	1.022549291	0.009186746	0.000393319	0.274863979	0.284719843	0.16397462	0.1815782	0.010586729	0.000825258	0.919137597	0.999750289	Bacteria.Firmicutes.Bacilli.Bacillales	ZNG1F
401910	ENSG00000215126	rs62553414	0.020121818	0.003992334	0.622945081	0.771095794	-0.7231313	0.965196619	0.058722066	-0.036926073	0.303497369	0.323339811	0.118861536	0.126390465	0.059620063	0.009684302	0.716045709	0.998431627	Bacteria.Firmicutes.Clostridia.Clostridiales.Ruminococcaceae.Ruminococcus_1	ZNG1F
401911	ENSG00000215126	rs62553414	0.190384045	0.145389859	0.378876158	0.33341256	-2.482662447	3.001681765	0.272697179	-0.325251874	1.876167844	2.036837829	0.307779712	0.333756867	0.999435429	0.959065662	0.999968393	0.999515331	Bacteria.Firmicutes	ZNG1F
401912	ENSG00000215126	rs62553414	0.000289913	6.46E-05	0.196829345	0.178912674	-1.041438544	1.27196537	0.183579369	-0.205843879	0.271834709	0.297767875	0.140780657	0.1514916	0.004444206	0.000364419	0.967792983	0.950973549	Bacteria.Firmicutes.Bacilli.Lactobacillales	ZNG1F
401913	ENSG00000215126	rs62553414	0.000264338	3.55E-05	0.150418416	0.098455575	-0.832313399	1.059235068	0.171212137	-0.210387706	0.215682204	0.238508052	0.117652998	0.125496626	0.001288608	8.33E-05	0.639640375	0.889635994	Bacteria.Firmicutes.Clostridia.Clostridiales.Lachnospiraceae.Dorea	ZNG1F
401914	ENSG00000215126	rs62553414	0.375362374	0.304403295	0.404341531	0.420879716	-0.448728824	0.601581496	0.13351174	-0.148289919	0.502719201	0.581115811	0.159062948	0.183067634	0.377156979	0.217370568	0.998896274	0.99087052	Bacteria.Proteobacteria.Deltaproteobacteria.Desulfovibrionales.Desulfovibrionaceae.Desulfovibrio	ZNG1F
401915	ENSG00000215126	rs62553414	0.134912969	0.166557143	0.626809223	0.303935919	-0.625312046	0.641093206	0.066347057	-0.155293295	0.413062327	0.458240456	0.135805862	0.149864146	0.239309464	0.110509429	0.999985325	0.999758873	Bacteria.Firmicutes.Clostridia.Clostridiales.Ruminococcaceae.Ruminococcaceae_UCG_014	ZNG1F
401916	ENSG00000215126	rs62553414	0.000200118	6.49E-05	0.201845335	0.211045483	-1.001425169	1.228804502	-0.128642671	0.139218743	0.254024515	0.287744729	0.099773179	0.110215028	0.001983922	0.000211816	0.859659891	0.979585985	Bacteria.Firmicutes.Erysipelotrichia.Erysipelotrichales.Erysipelotrichaceae.Erysipelatoclostridium	ZNG1F
401917	ENSG00000215126	rs62553414	0.001447265	0.000500763	0.505519204	0.757976436	-0.964027186	1.113527758	-0.067265792	0.03446639	0.289751796	0.303898767	0.100464894	0.111383012	0.011828249	0.001913615	0.758068363	0.940986664	Bacteria.Bacteroidetes.Bacteroidia.Bacteroidales.Porphyromonadaceae.Odoribacter	ZNG1F
401918	ENSG00000215126	rs62553414	0.931159075	0.954463055	0.22678383	0.188421078	0.067125721	-0.048601148	-0.220893217	0.27261339	0.774033198	0.847834234	0.181024918	0.205092243	0.855785287	0.687557587	0.999330493	0.996754281	Bacteria.Proteobacteria	ZNG1F
401919	ENSG00000215126	rs62553414	0.000245466	0.00029857	0.073708476	0.072440437	-1.327174508	1.692096189	-0.20812673	0.259772527	0.34194697	0.442695663	0.114495764	0.142261467	0.008063585	0.002614255	0.997594253	0.968019235	Bacteria.Firmicutes.Erysipelotrichia.Erysipelotrichales.Erysipelotrichaceae.Faecalitalea	ZNG1F
401920	ENSG00000215126	rs62553414	0.001213715	0.000165096	0.19308171	0.215961242	-0.760584912	0.975130373	-0.174048129	0.189092535	0.224740466	0.24382781	0.132341335	0.151334016	0.003844977	0.000243115	0.999276643	0.988728768	Bacteria.Firmicutes.Clostridia.Clostridiales.Ruminococcaceae.Ruminiclostridium_5	ZNG1F
401921	ENSG00000215126	rs62553414	0.000915244	9.49E-05	0.37126181	0.257331669	-0.96122095	1.198274142	-0.142759366	0.209477658	0.276619918	0.287966436	0.158561207	0.18330917	0.007677342	0.000355665	0.999005033	0.892868181	Bacteria.Actinobacteria.Coriobacteriia.Coriobacteriales	ZNG1F
401922	ENSG00000215126	rs62553414	0.000679991	0.00017126	0.859782157	0.758932466	-0.794014765	0.986337833	0.014056137	0.027281561	0.222486453	0.247299939	0.079254868	0.088525383	0.002672588	0.000274072	0.868597278	0.862164464	Bacteria.Firmicutes.Negativicutes.Selenomonadales.Veillonellaceae.Dialister	ZNG1F
401923	ENSG00000215126	rs62553414	0.001545065	0.001372239	0.613394744	0.519119527	-0.777657963	0.936111705	0.048605298	-0.072349297	0.235249044	0.279900805	0.095739642	0.111610506	0.006943491	0.002313731	0.747279632	0.990268195	Bacteria.Firmicutes.Negativicutes.Selenomonadales.Acidaminococcaceae.Phascolarctobacterium	ZNG1F
401924	ENSG00000215126	rs62553414	0.007538801	0.001518253	0.574794571	0.377919496	-0.98771068	1.303569715	-0.074844695	0.131896463	0.358097353	0.393659274	0.132737979	0.148564798	0.047891184	0.006780016	0.997329664	0.92426646	Bacteria.Firmicutes.Negativicutes.Selenomonadales.Veillonellaceae.Megasphaera	ZNG1F
401925	ENSG00000215126	rs62553414	0.000976148	0.00047624	0.10262183	0.081903322	-1.416518611	1.768175945	0.152572047	-0.187649196	0.410071588	0.480527902	0.092154684	0.106189648	0.025714975	0.005841655	0.889709313	0.770986501	Bacteria.Firmicutes.Clostridia.Clostridiales.Ruminococcaceae.Faecalibacterium	ZNG1F
401926	ENSG00000215277	rs10149569	0.026421667	0.001299357	0.070598244	0.157111492	0.347788044	-0.829991104	0.096895251	-0.117797242	0.153095554	0.246860529	0.052711139	0.082296152	0.03937431	0.001809506	0.955858825	0.932392372	Bacteria.Firmicutes.Clostridia.Clostridiales.Lachnospiraceae.Tyzzerella	RNF212B
401927	ENSG00000215277	rs10149569	0.986277059	0.200595326	0.073463312	0.021344722	0.003115135	-0.301598937	-0.10379688	0.170927649	0.180417033	0.233259042	0.05705149	0.072460439	0.533031144	0.128117378	0.756926676	0.642022903	Bacteria.Bacteroidetes.Bacteroidia.Bacteroidales.Prevotellaceae.Prevotella_9	RNF212B
401928	ENSG00000215277	rs10149569	0.998301195	0.038875355	0.001734441	0.142596705	-0.000313237	-0.442745565	0.183716486	-0.116095252	0.146554559	0.210013211	0.056222944	0.078222244	0.419083427	0.024512604	0.254051995	0.784864478	Bacteria.Firmicutes.Clostridia.Clostridiales.Lachnospiraceae.Roseburia	RNF212B
401929	ENSG00000215277	rs10149569	0.079035024	0.026864506	0.330995455	0.906272078	0.37163118	-0.617718551	0.079099224	0.012698322	0.208273458	0.272744678	0.080759873	0.107428934	0.143083154	0.033796843	0.731508324	0.996502544	Bacteria.Firmicutes.Clostridia.Clostridiales.Family_XI	RNF212B
401930	ENSG00000215277	rs10149569	0.161131334	0.008021426	0.087532096	0.17592053	0.194022304	-0.567793745	0.107069762	-0.146432756	0.136882581	0.207568224	0.061721999	0.107015776	0.100019565	0.006209363	0.914489909	0.989428248	Bacteria.Proteobacteria.Gammaproteobacteria.Pasteurellales.Pasteurellaceae.Haemophilus	RNF212B
401931	ENSG00000215277	rs10149569	0.025892032	0.000273458	0.113978739	0.059006477	0.359933745	-0.824907133	0.127391011	-0.19246198	0.15786069	0.214330077	0.079514158	0.100142548	0.039164426	0.000402704	0.434404351	0.676026192	Bacteria.Firmicutes.Clostridia.Clostridiales.Peptostreptococcaceae	RNF212B
401932	ENSG00000215277	rs10149569	0.450582573	0.014989745	0.097625905	0.034681053	0.1131368	-0.496918876	-0.132360438	0.221747353	0.149055824	0.198845627	0.078754311	0.102787275	0.191103759	0.007563768	0.952395074	0.84881642	Bacteria.Proteobacteria.Gammaproteobacteria.Pseudomonadales	RNF212B
401933	ENSG00000215277	rs10149569	0.021961545	0.013585298	0.085913544	0.325476691	0.44906655	-0.858442085	0.155437517	-0.148064493	0.191304865	0.338351059	0.089134852	0.149445358	0.089647438	0.022146153	0.763505393	0.947894379	Bacteria.Firmicutes.Clostridia.Clostridiales.Lachnospiraceae.Lachnospiraceae_ND3007_group	RNF212B
401934	ENSG00000215277	rs10149569	0.348831424	0.466613262	0.15312043	0.062442331	-0.450904813	0.435969351	0.128804543	-0.212811145	0.477819073	0.595336362	0.089106956	0.112257827	0.815859024	0.583222707	0.999973618	0.989705988	Bacteria.Bacteroidetes.Bacteroidia.Bacteroidales.Bacteroidaceae.Bacteroides	RNF212B
401935	ENSG00000215277	rs10149569	0.965820896	0.542641564	0.257408018	0.072120938	0.009764695	-0.189079865	0.084826153	-0.193221146	0.22700311	0.308930153	0.074241482	0.105693883	0.638973359	0.278264439	0.9994853	0.999502343	Bacteria.Firmicutes.Clostridia.Clostridiales.Lachnospiraceae.Ruminococcus_gnavus_group	RNF212B
401936	ENSG00000215277	rs10149569	0.108656264	0.001374442	0.481572364	0.405835203	0.22700534	-0.6603003	-0.048237063	0.077833968	0.139556344	0.19746304	0.068146415	0.093026609	0.085474773	0.001442019	0.995339941	0.95316496	Bacteria.Proteobacteria.Deltaproteobacteria.Desulfovibrionales.Desulfovibrionaceae.Bilophila	RNF212B
401937	ENSG00000215277	rs10149569	0.108294473	0.062385068	0.057111762	0.011916959	-1.273207133	1.863485094	0.25351719	-0.436669873	0.781913598	0.982767278	0.130891112	0.168771461	0.997454612	0.727982475	0.997650199	0.999159905	Bacteria.Firmicutes.Clostridia.Clostridiales	RNF212B
401938	ENSG00000215277	rs10149569	0.769041248	0.021230198	0.247269058	0.875939459	0.057868845	-0.657628072	0.111526255	0.020781888	0.196259324	0.278528271	0.095524802	0.132592454	0.403945133	0.026129499	0.890411299	0.941056245	Bacteria.Firmicutes.Clostridia.Clostridiales.Lachnospiraceae.Blautia	RNF212B
401939	ENSG00000215277	rs10149569	0.094727968	0.001459417	0.540481382	0.445447045	0.244040405	-0.681867936	-0.044113529	0.075523663	0.143917174	0.205113329	0.071690152	0.098376899	0.073518644	0.001310871	0.998525812	0.997174658	Bacteria.Proteobacteria.Deltaproteobacteria.Desulfovibrionales.Desulfovibrionaceae	RNF212B
401940	ENSG00000215277	rs10149569	0.914302448	0.154363456	0.083871016	0.143816745	0.018960876	-0.369194428	-0.099473034	0.13731194	0.175510331	0.256193589	0.056660994	0.092804873	0.456671728	0.11152958	0.432288414	0.80945179	Bacteria.Firmicutes.Clostridia.Clostridiales.Lachnospiraceae.Lachnospiraceae_UCG_010	RNF212B
401941	ENSG00000215277	rs10149569	0.159623209	0.013869591	0.547149052	0.602442075	0.327265254	-0.759609396	0.040711836	-0.04533066	0.230041406	0.300342913	0.067269333	0.086599992	0.195902998	0.017722593	0.872913529	0.998607976	Bacteria.Firmicutes.Clostridia.Clostridiales.Lachnospiraceae.Tyzzerella_4	RNF212B
401942	ENSG00000215277	rs10149569	0.110872406	0.329443969	0.448718303	0.267660796	0.323739203	-0.322580699	0.052431951	0.130815467	0.200296074	0.328290439	0.068793424	0.117003212	0.203906641	0.233591046	0.999878354	0.956084629	Bacteria.Bacteroidetes.Bacteroidia.Bacteroidales.Porphyromonadaceae.Barnesiella	RNF212B
401943	ENSG00000215277	rs10149569	0.192798693	0.049524666	0.899251418	0.408690509	0.235466492	-0.494895766	-0.009472907	-0.082660792	0.178926835	0.247271889	0.074529487	0.099402068	0.190532299	0.034284613	0.751622691	0.940799143	Bacteria.Firmicutes.Clostridia.Clostridiales.Lachnospiraceae.Lachnoclostridium	RNF212B
401944	ENSG00000215277	rs10149569	0.044100062	0.749989427	0.001247781	0.011712366	-0.514076559	0.101927974	-0.305536316	0.308597785	0.250400636	0.318517976	0.090520665	0.118969003	0.226894762	0.521993369	0.48916863	0.756091382	Bacteria.Firmicutes.Clostridia.Clostridiales.Ruminococcaceae.Anaerotruncus	RNF212B
401945	ENSG00000215277	rs10149569	0.38931701	0.027434661	0.555433937	0.314791715	0.156309373	-0.512402702	-0.040271765	0.09574211	0.180358618	0.227117914	0.067945516	0.094508615	0.354827072	0.029258199	0.996596763	0.999791394	Bacteria.Firmicutes.Clostridia.Clostridiales.Ruminococcaceae.Ruminococcaceae_UCG_005	RNF212B
401946	ENSG00000215277	rs10149569	0.856204348	0.281200461	0.189810666	0.305654151	0.03526142	-0.361902506	-0.109313582	0.158139167	0.193819303	0.333041152	0.082500892	0.153158149	0.541861537	0.206787954	0.743125047	0.835402151	Bacteria.Firmicutes.Clostridia.Clostridiales.Ruminococcaceae.Ruminiclostridium_9	RNF212B
401947	ENSG00000215277	rs10149569	0.474161743	0.178841729	0.786673026	0.739163165	0.164939004	-0.525386047	-0.028512613	0.049528893	0.229110885	0.386595888	0.104920953	0.148117918	0.502781416	0.16787784	0.994514086	0.909173075	Bacteria.Firmicutes.Clostridia.Clostridiales.Ruminococcaceae.Ruminococcaceae_UCG_013	RNF212B
401948	ENSG00000215277	rs10149569	0.123558593	0.001994584	0.400180343	0.621679709	0.216390823	-0.627552813	0.061176842	-0.042477965	0.13869051	0.194812499	0.072239605	0.08566869	0.080656782	0.001916912	0.984086407	0.997201293	Bacteria.Firmicutes.Clostridia.Clostridiales.Lachnospiraceae.Coprococcus_1	RNF212B
401949	ENSG00000215277	rs10149569	0.703372555	0.015109552	0.011676955	0.038913924	0.055825274	-0.483430909	0.186311643	-0.248394063	0.145966086	0.193688627	0.071794027	0.117848007	0.252390085	0.009171939	0.997117901	0.9453081	Bacteria.Firmicutes.Clostridia.Clostridiales.Lachnospiraceae.Eubacterium_hallii_group	RNF212B
401950	ENSG00000215277	rs10149569	0.038343955	0.001164036	0.057678953	0.843071955	0.294205996	-0.649253109	0.119233438	-0.019417208	0.139160748	0.191081396	0.061704525	0.097692403	0.042212373	0.00103845	0.223402588	0.995819926	Bacteria.Firmicutes.Clostridia.Clostridiales.Lachnospiraceae.Lachnospira	RNF212B
401951	ENSG00000215277	rs10149569	0.140258682	0.030302256	0.53130699	0.549626104	0.318010211	-0.811086681	0.049359898	-0.079317815	0.212991612	0.366251843	0.078426363	0.131875609	0.262138335	0.052926558	0.961249848	0.997513341	Bacteria.Firmicutes.Clostridia.Clostridiales.Lachnospiraceae.Eubacterium_xylanophilum_group	RNF212B
401952	ENSG00000215277	rs10149569	0.891325905	0.18542963	0.321846365	0.313405373	0.031782018	-0.392831409	-0.085979949	0.12988899	0.231709776	0.293508636	0.086128243	0.127845895	0.630880589	0.159158688	0.998832683	0.955062155	Bacteria.Firmicutes.Clostridia.Clostridiales.Ruminococcaceae.Eubacterium_coprostanoligenes_group	RNF212B
401953	ENSG00000215277	rs10149569	0.088353785	0.090587906	0.358566288	0.879744964	0.365416485	-0.657468818	-0.05752002	0.017320652	0.211208179	0.382731464	0.062207107	0.114034948	0.25323175	0.097422067	0.996566686	0.997858307	Bacteria.Proteobacteria.Gammaproteobacteria	RNF212B
401954	ENSG00000215277	rs10149569	0.521629176	0.071060701	0.871006167	0.990382815	0.177837485	-0.61943707	0.018763142	-0.001740663	0.276003954	0.33754192	0.115095111	0.143855294	0.392172112	0.076853197	0.99759175	0.990044337	Bacteria.Firmicutes.Clostridia.Clostridiales.Lachnospiraceae.Lachnospiraceae_UCG_008	RNF212B
401955	ENSG00000215277	rs10149569	0.304913177	0.009318158	0.702026443	0.754461043	0.183844655	-0.69076655	-0.035585221	-0.035061336	0.177779168	0.257749361	0.092602714	0.111629479	0.209710159	0.009168366	0.962073978	0.874715276	Bacteria.Firmicutes.Bacilli.Lactobacillales.Carnobacteriaceae.Granulicatella	RNF212B
401956	ENSG00000215277	rs10149569	0.208603505	0.07798741	0.866454482	0.697844595	0.244215469	-0.533999823	-0.016003377	-0.058833222	0.192291899	0.298196504	0.094789774	0.150871754	0.281288589	0.074228456	0.970737021	0.933837527	Bacteria.Firmicutes.Bacilli	RNF212B
401957	ENSG00000215277	rs10149569	0.1574022	0.00386457	0.790914323	0.906042847	0.2066647	-0.649869246	-0.020186276	-0.013288542	0.144483954	0.216882945	0.075826236	0.11214667	0.116046029	0.003066396	0.904154296	0.993111591	Bacteria.Actinobacteria.Actinobacteria.Bifidobacteriales.Bifidobacteriaceae.Bifidobacterium	RNF212B
401958	ENSG00000215277	rs10149569	0.094649699	0.012748031	0.568454781	0.596724562	0.278984035	-0.570372491	0.044326907	0.059125913	0.164484503	0.222663606	0.077325879	0.111195025	0.114620986	0.011801503	0.829177635	0.981481548	Bacteria.Firmicutes.Clostridia.Clostridiales.Lachnospiraceae.Eubacterium_eligens_group	RNF212B
401959	ENSG00000215277	rs10149569	0.070601497	0.002910752	0.357297772	0.362568376	0.292130631	-0.763294135	-0.058465463	0.077327354	0.158921316	0.246702316	0.063061867	0.084332782	0.080066676	0.003836156	0.686644047	0.935568656	Bacteria.Proteobacteria.Betaproteobacteria.Burkholderiales.Alcaligenaceae	RNF212B
401960	ENSG00000215277	rs10149569	0.137246642	0.002142287	0.935433784	0.778315134	0.216243393	-0.635115118	0.00758163	0.030137288	0.1437125	0.198629667	0.093226887	0.106610138	0.094237127	0.002129958	0.999670759	0.996530704	Bacteria.Firmicutes.Clostridia.Clostridiales.Ruminococcaceae.Flavonifractor	RNF212B
401961	ENSG00000215277	rs10149569	0.374559538	0.13454821	0.969252212	0.768607288	0.218183054	-0.542612092	0.003518024	0.036951902	0.24402144	0.35809226	0.090916893	0.125078475	0.417872985	0.132397922	0.999314738	0.9977362	Bacteria.Actinobacteria.Actinobacteria.Micrococcales	RNF212B
401962	ENSG00000215277	rs10149569	0.090391249	0.001246399	0.430245219	0.37885839	0.250526449	-0.670814175	-0.047660186	0.066466623	0.145747693	0.198719699	0.060046425	0.075014751	0.079160886	0.001213332	0.967466949	0.97562022	Bacteria.Bacteroidetes.Bacteroidia.Bacteroidales.Porphyromonadaceae	RNF212B
401963	ENSG00000215277	rs10149569	0.356244362	0.017814816	0.048427254	0.012836716	0.130270141	-0.476261607	-0.10977203	0.197007794	0.140202159	0.195894666	0.054573468	0.076988337	0.216942036	0.012006158	0.802542187	0.81517302	Bacteria.Firmicutes.Negativicutes.Selenomonadales.Acidaminococcaceae	RNF212B
401964	ENSG00000215277	rs10149569	0.182836053	0.049976214	0.978734491	0.272250975	0.224453495	-0.473845367	0.002497935	-0.158556184	0.166700981	0.237236841	0.093351767	0.143193461	0.207639864	0.035324616	0.982055585	0.978704417	Bacteria.Firmicutes.Bacilli.Lactobacillales.Streptococcaceae.Streptococcus	RNF212B
401965	ENSG00000215277	rs10149569	0.210331228	0.659981988	0.084543051	0.19084989	-0.643683666	0.316318273	0.177206369	-0.200748274	0.508777005	0.715709902	0.101162792	0.151868646	0.828818791	0.723982814	0.999135888	0.973113164	Bacteria.Firmicutes.Clostridia.Clostridiales.Ruminococcaceae	RNF212B
401966	ENSG00000215277	rs10149569	0.938989474	0.195357983	0.215154621	0.338554484	0.016148436	-0.404297522	0.128022176	-0.140670897	0.210165653	0.309010261	0.102276299	0.145904614	0.484987021	0.158340818	0.783367675	0.799531689	Bacteria.Firmicutes.Erysipelotrichia.Erysipelotrichales.Erysipelotrichaceae	RNF212B
401967	ENSG00000215277	rs10149569	0.17046928	0.023814228	0.723219623	0.99157274	0.249513173	-0.628939928	0.028816615	-0.001057582	0.180017822	0.271747281	0.081014605	0.099744549	0.148372713	0.019457462	0.985546372	0.998719086	Bacteria.Firmicutes.Bacilli.Bacillales.Family_XI.Gemella	RNF212B
401968	ENSG00000215277	rs10149569	0.117365073	0.0024405	0.687467305	0.843251212	0.228671071	-0.647037953	-0.024967844	0.018205624	0.144089866	0.205165988	0.061786632	0.09170281	0.076726526	0.002036878	0.981640597	0.900162566	Bacteria.Bacteroidetes.Bacteroidia.Bacteroidales.Rikenellaceae.Alistipes	RNF212B
401969	ENSG00000215277	rs10149569	0.172689949	0.004241238	0.631794159	0.932178795	0.19841046	-0.632896368	-0.03704743	0.009749357	0.143903168	0.213530406	0.076945288	0.114115352	0.118818588	0.003556443	0.950106699	0.998755611	Bacteria.Actinobacteria.Actinobacteria.Bifidobacteriales.Bifidobacteriaceae	RNF212B
401970	ENSG00000215277	rs10149569	0.198638607	0.070192322	0.974070726	0.272240194	0.2335344	-0.455536706	-0.003105289	-0.152827846	0.179822961	0.247445571	0.09517069	0.138017017	0.240614546	0.052132294	0.997923384	0.964873007	Bacteria.Firmicutes.Bacilli.Lactobacillales	RNF212B
401971	ENSG00000215277	rs10149569	0.127169605	0.008927671	0.922480854	0.509295243	0.21916597	-0.561985998	-0.00810423	-0.070124514	0.141842927	0.208458668	0.082960553	0.105673368	0.116645308	0.005993344	0.982862011	0.964347136	Bacteria.Firmicutes.Negativicutes.Selenomonadales.Veillonellaceae.Veillonella	RNF212B
401972	ENSG00000215277	rs10149569	0.580814862	0.061294928	0.186314098	0.28827162	0.09210904	-0.47073088	-0.092348152	0.120304118	0.165968935	0.247190043	0.069139746	0.112362032	0.394037868	0.046270086	0.450482698	0.887336532	Bacteria.Firmicutes.Clostridia.Clostridiales.Christensenellaceae.Christensenellaceae_R_7_group	RNF212B
401973	ENSG00000215277	rs10149569	0.439668325	0.207854866	0.81944933	0.937494101	0.294189943	-0.61353341	-0.022072099	-0.010409756	0.378365876	0.482283552	0.096309401	0.132231223	0.7272799	0.274747259	0.998803525	0.997226571	Bacteria.Firmicutes.Clostridia.Clostridiales.Lachnospiraceae.Eubacterium_rectale_group	RNF212B
401974	ENSG00000215277	rs10149569	0.39322732	0.003665326	0.214059292	0.070914403	0.133365455	-0.598266846	-0.10564084	0.214734437	0.155167552	0.198444985	0.084192149	0.116950314	0.208688047	0.003175336	0.998043854	0.932689129	Bacteria.Firmicutes.Clostridia.Clostridiales.Ruminococcaceaencultured	RNF212B
401975	ENSG00000215277	rs10149569	0.762967778	0.096980479	0.260985659	0.593203096	0.059467226	-0.5161007	-0.121764145	0.083323735	0.196355679	0.306474941	0.10738172	0.155208161	0.495387376	0.075452063	0.998820086	0.961415255	Bacteria.Firmicutes.Clostridia.Clostridiales.Family_XIII	RNF212B
401976	ENSG00000215277	rs10149569	0.783296986	0.047464368	0.064395172	0.024642409	0.045281946	-0.420970592	-0.143912055	0.228224351	0.163966585	0.208358223	0.076491434	0.099209503	0.393760485	0.03020053	0.778556834	0.651945063	Bacteria.Proteobacteria.Gammaproteobacteria.Pseudomonadales.Pseudomonadaceae.Pseudomonas	RNF212B
401977	ENSG00000215277	rs10149569	0.018680371	0.004345723	0.030635597	0.375154579	0.359589364	-0.70376262	-0.104423856	0.070000596	0.149060556	0.238124582	0.047251526	0.078388635	0.047637018	0.006399133	0.997282517	0.999171204	Bacteria.Proteobacteria.Gammaproteobacteria.Enterobacteriales.Enterobacteriaceae	RNF212B
401978	ENSG00000215277	rs10149569	0.039836918	0.023513637	0.020853196	0.004445143	-1.886956028	2.504050569	0.349054342	-0.534440851	0.899594398	1.079509734	0.147385624	0.181319944	0.999435429	0.848077673	0.999968393	0.999515331	Bacteria.Firmicutes	RNF212B
401979	ENSG00000215277	rs10149569	0.037485521	0.000536411	0.200858747	0.104289592	0.372244241	-0.861613902	0.096073505	-0.149475231	0.175261576	0.236522826	0.074348056	0.090730639	0.052616212	0.000672923	0.40377318	0.802262423	Bacteria.Firmicutes.Clostridia.Clostridiales.Peptostreptococcaceae.Intestinibacter	RNF212B
401980	ENSG00000215277	rs10149569	0.039613846	0.006537915	0.13170159	0.479324004	0.54397075	-0.865561989	0.142465192	-0.07802714	0.259032947	0.308025527	0.093319294	0.109666649	0.098340733	0.012803394	0.7770984	0.975586767	Bacteria.Firmicutes.Erysipelotrichia.Erysipelotrichales.Erysipelotrichaceae.Clostridium_innocuum_group	RNF212B
401981	ENSG00000215277	rs10149569	0.207415023	0.00348352	0.870623028	0.341298365	0.206390306	-0.843052475	-0.016778231	-0.164614894	0.162079492	0.27801816	0.102611908	0.171719239	0.195442283	0.005233382	0.999739884	0.891683062	Bacteria.Actinobacteria.Coriobacteriia.Coriobacteriales.Coriobacteriaceae	RNF212B
401982	ENSG00000215277	rs10149569	0.116871927	0.011200977	0.55757632	0.51710619	0.287260121	-0.768794798	-0.041710214	0.064993266	0.180759714	0.294458663	0.070756479	0.099779846	0.14931392	0.013371392	0.788416234	0.9810132	Bacteria.Proteobacteria.Betaproteobacteria	RNF212B
401983	ENSG00000215277	rs10149569	0.165078454	0.002181888	0.950106702	0.275319466	0.223726094	-0.851307504	0.00670392	-0.18488339	0.1593489	0.266754174	0.10672508	0.168051098	0.17082569	0.00353183	0.999005033	0.900111488	Bacteria.Actinobacteria.Coriobacteriia.Coriobacteriales	RNF212B
401984	ENSG00000215277	rs10149569	0.012226623	0.00105227	0.024249579	0.3331178	0.406114489	-0.768630815	0.205795479	-0.139505954	0.157557574	0.224073074	0.089204161	0.143065995	0.034129598	0.001750817	0.999672451	0.998587032	Bacteria.Firmicutes.Clostridia.Clostridiales.Ruminococcaceae.Butyricicoccus	RNF212B
401985	ENSG00000215277	rs10149569	0.60381433	0.04522059	0.039441121	0.014243465	0.07771895	-0.41648915	-0.116922895	0.199383408	0.149039277	0.203968624	0.055627086	0.079156524	0.280840952	0.029137018	0.484268737	0.890275484	Bacteria.Firmicutes.Negativicutes.Selenomonadales.Acidaminococcaceae.Phascolarctobacterium	RNF212B
401986	ENSG00000215277	rs10149569	0.210868287	0.011912091	0.950503854	0.707082252	0.22477964	-0.707257498	-0.004620088	0.040237483	0.177880944	0.273336243	0.074141826	0.106608593	0.221026037	0.015102989	0.967023404	0.997216401	Bacteria.Firmicutes.Clostridia.Clostridiales.Ruminococcaceae.Subdoligranulum	RNF212B
401987	ENSG00000215277	rs10149569	0.940909118	0.195874473	0.215590412	0.341813815	0.015669775	-0.404860561	0.127723787	-0.139535426	0.210574231	0.309803066	0.102136028	0.145713994	0.48672531	0.16127466	0.792086065	0.798925111	Bacteria.Firmicutes.Erysipelotrichia.Erysipelotrichales	RNF212B
401988	ENSG00000215277	rs10149569	0.176240098	0.009172405	0.102993968	0.1801953	0.18820379	-0.560334626	0.102878431	-0.144229585	0.137645994	0.208623747	0.062208011	0.106464092	0.100650447	0.006861615	0.893190239	0.987424055	Bacteria.Proteobacteria.Gammaproteobacteria.Pasteurellales.Pasteurellaceae	RNF212B
401989	ENSG00000215277	rs10149569	0.588636014	0.244501336	0.68834305	0.208751245	0.137106123	-0.354331002	-0.04075238	0.167782093	0.252259202	0.301700585	0.101147331	0.132152729	0.503202939	0.198173203	0.998891856	0.999590371	Bacteria.Firmicutes.Bacilli.Bacillales.Staphylococcaceae.Staphylococcus	RNF212B
401990	ENSG00000215277	rs10149569	0.565815463	0.017595304	0.196329515	0.624267469	0.096652914	-0.533183582	0.120139401	-0.055996931	0.167458774	0.218865763	0.092026582	0.1137789	0.24625375	0.012134964	0.920183094	0.945867177	Bacteria.Firmicutes.Clostridia.Clostridiales.Lachnospiraceae.Fusicatenibacter	RNF212B
401991	ENSG00000215277	rs10149569	0.037456545	0.032194855	0.151649343	0.624304312	0.363017229	-0.695764324	0.097623986	-0.056177293	0.170890414	0.317846515	0.067290561	0.114157529	0.085628963	0.039297032	0.568657072	0.995759986	Bacteria.Firmicutes.Clostridia.Clostridiales.Ruminococcaceae.Ruminococcus_1	RNF212B
401992	ENSG00000215277	rs10149569	0.135867684	0.004210968	0.679246118	0.791953194	0.254789255	-0.66395385	-0.045901768	0.039980566	0.168724992	0.223819518	0.110510723	0.150948153	0.126463079	0.004879302	0.855292551	0.964824305	Bacteria.Actinobacteria	RNF212B
401993	ENSG00000215277	rs10149569	0.150166454	0.388594275	0.47017915	0.551422754	0.395481831	-0.369123854	-0.076249507	-0.094725417	0.271595377	0.425263761	0.104963753	0.158206141	0.385541739	0.366440458	0.891095006	0.899011131	Bacteria.Firmicutes.Negativicutes.Selenomonadales	RNF212B
401994	ENSG00000215277	rs10149569	0.130871625	0.001091669	0.429390339	0.198566835	0.216347461	-0.671587845	-0.040149777	0.083310159	0.141404475	0.196459193	0.050490045	0.064138961	0.090145897	0.001218647	0.735452397	0.985377765	Bacteria.Proteobacteria.Betaproteobacteria.Burkholderiales.Alcaligenaceae.Sutterella	RNF212B
401995	ENSG00000215277	rs10149569	0.194126169	0.001751726	0.324168408	0.114298619	0.188216709	-0.633491391	-0.057372428	0.124557028	0.143455022	0.194062474	0.057749942	0.07781535	0.109313327	0.001889063	0.968802863	0.929290029	Bacteria.Bacteroidetes.Bacteroidia.Bacteroidales.Prevotellaceae	RNF212B
401996	ENSG00000215277	rs10149569	0.378079739	0.125628708	0.000401509	0.04647391	-0.14049408	-0.337019079	0.215404579	-0.174393231	0.158302435	0.217216234	0.057716346	0.085916371	0.306084966	0.07904641	0.075236033	0.77809004	Bacteria.Firmicutes.Clostridia.Clostridiales.Lachnospiraceae.Anaerostipes	RNF212B
401997	ENSG00000215277	rs10149569	0.145726324	0.00217294	0.997888168	0.796739347	0.212920856	-0.637965654	0.000148778	-0.024134211	0.144603522	0.199818147	0.055994739	0.093316238	0.100165078	0.001619029	0.851817321	0.9272906	Bacteria.Firmicutes.Clostridia.Clostridiales.Lachnospiraceae.Lachnospiraceae_NK4A136_group	RNF212B
401998	ENSG00000215277	rs10149569	0.678703441	0.196977724	0.370057287	0.177388645	0.085958538	-0.360769509	-0.077594759	0.167116374	0.206578661	0.276754509	0.085965578	0.122552704	0.578498634	0.179002517	0.948905015	0.966332496	Bacteria.Firmicutes.Clostridia.Clostridiales.Ruminococcaceae.Ruminococcaceae_NK4A214_group	RNF212B
401999	ENSG00000215277	rs10149569	0.295171906	0.09292578	0.981441511	0.342867372	0.220301023	-0.452720283	0.002099128	-0.104423849	0.208746749	0.265488466	0.089893035	0.109287637	0.321415601	0.073641818	0.903330133	0.88288644	Bacteria.Firmicutes.Negativicutes.Selenomonadales.Veillonellaceae	RNF212B
402000	ENSG00000215277	rs10149569	0.075082578	0.000755248	0.426516841	0.09378342	0.340073471	-0.939223108	0.049911624	-0.139358249	0.187994242	0.265632865	0.062374877	0.081942715	0.115779139	0.001829422	0.975699737	0.99999132	Bacteria.Firmicutes.Clostridia.Clostridiales.Clostridiaceae_1	RNF212B
402001	ENSG00000215277	rs10149569	0.11623854	0.002412868	0.674314115	0.831889657	0.229518471	-0.648198638	-0.026007336	0.019528844	0.144170636	0.205284258	0.061607967	0.091627149	0.076048184	0.001989856	0.980364451	0.915713925	Bacteria.Bacteroidetes.Bacteroidia.Bacteroidales.Rikenellaceae	RNF212B
402002	ENSG00000215277	rs10149569	0.251585899	0.086572441	0.888818365	0.807769992	0.229642422	-0.563009331	0.009739084	0.025186475	0.198514421	0.323548097	0.069391962	0.103097592	0.269992536	0.068088483	0.999858829	0.957708045	Bacteria.Proteobacteria.Betaproteobacteria.Neisseriales.Neisseriaceae.Eikenella	RNF212B
402003	ENSG00000215277	rs10149569	0.381071396	0.100111022	0.705490957	0.843756333	0.166772684	-0.583059392	-0.031056097	0.030481362	0.189102454	0.349539499	0.081815954	0.154039461	0.426297258	0.101740362	0.99991226	0.999177825	Bacteria.Actinobacteria.Coriobacteriia.Coriobacteriales.Coriobacteriaceae.Collinsella	RNF212B
402004	ENSG00000215277	rs10149569	0.382611187	0.10547392	0.986517128	0.558921315	0.210886292	-0.49973401	-0.001367191	0.059238718	0.239901913	0.30439285	0.080592666	0.100836469	0.426707596	0.115834523	0.997594253	0.968019235	Bacteria.Firmicutes.Erysipelotrichia.Erysipelotrichales.Erysipelotrichaceae.Faecalitalea	RNF212B
402005	ENSG00000215277	rs10149569	0.018763006	0.000709125	0.051956476	0.176548974	0.3886166	-0.809897623	0.128488776	-0.123147001	0.161210676	0.227778101	0.06489797	0.090130878	0.039358409	0.001171635	0.858670885	0.979585985	Bacteria.Firmicutes.Erysipelotrichia.Erysipelotrichales.Erysipelotrichaceae.Erysipelatoclostridium	RNF212B
402006	ENSG00000215277	rs10149569	0.12671382	0.002416977	0.570053999	0.237751091	0.213705744	-0.613258334	-0.034115458	0.088321352	0.138140279	0.194253938	0.059760122	0.074120002	0.079624118	0.002334711	0.998277807	0.999325446	Bacteria.Bacteroidetes.Bacteroidia.Bacteroidales.Porphyromonadaceae.Parabacteroides	RNF212B
402007	ENSG00000215277	rs10149569	0.339608443	0.003478543	0.026193203	0.189558801	0.133839892	-0.584092522	0.156728056	-0.137780351	0.139124867	0.192588136	0.068882483	0.103925345	0.154783516	0.002901131	0.516485705	0.910807414	Bacteria.Firmicutes.Clostridia.Clostridiales.Lachnospiraceae.Dorea	RNF212B
402008	ENSG00000215277	rs10149569	0.133158805	0.003464913	0.665951626	0.811734798	0.256576904	-0.658859313	0.025579821	-0.019259429	0.168711268	0.217143389	0.058982193	0.080529817	0.139339325	0.005661947	0.982891669	0.998439902	Bacteria.Verrucomicrobia.Verrucomicrobiae.Verrucomicrobiales.Verrucomicrobiaceae.Akkermansia	RNF212B
402009	ENSG00000215277	rs10149569	0.12869053	0.001713363	0.321951804	0.955893741	0.212390259	-0.648294723	0.098972423	0.007282001	0.138017113	0.19815362	0.099164895	0.131157693	0.086519573	0.001491851	0.999276643	0.988728768	Bacteria.Firmicutes.Clostridia.Clostridiales.Ruminococcaceae.Ruminiclostridium_5	RNF212B
402010	ENSG00000215277	rs10149569	0.152229845	0.002331264	0.706445455	0.750848993	0.205578708	-0.623383208	-0.023130344	0.027827765	0.141906102	0.196703993	0.061143952	0.087270467	0.100405183	0.00219921	0.922828897	0.967899013	Bacteria.Firmicutes.Clostridia.Clostridiales.Ruminococcaceae.Ruminococcaceae_UCG_002	RNF212B
402011	ENSG00000215277	rs10149569	0.279281081	0.008412411	0.764904762	0.720296775	0.19341104	-0.700651308	-0.028933015	-0.040931521	0.177271403	0.25778973	0.096346221	0.113818684	0.204100966	0.008188907	0.991744893	0.887089199	Bacteria.Firmicutes.Bacilli.Lactobacillales.Carnobacteriaceae	RNF212B
402012	ENSG00000215277	rs10149569	0.491086315	0.30919959	0.263931701	0.054098843	-0.370570798	0.748845865	0.108643591	-0.260849613	0.53511562	0.73063743	0.09641005	0.132980419	0.958125429	0.542176534	0.997675757	0.924386311	Bacteria.Bacteroidetes	RNF212B
402013	ENSG00000215277	rs10149569	0.396555157	0.042716739	0.803013834	0.600633093	0.17828726	-0.542468698	-0.016568372	0.048767212	0.208906781	0.262436662	0.0661491	0.092701793	0.367005767	0.05695929	0.994527911	0.93087151	Bacteria.Proteobacteria.Gammaproteobacteria.Enterobacteriales.Enterobacteriaceae.Citrobacter	RNF212B
402014	ENSG00000215277	rs10149569	0.023559546	0.001560612	0.025781975	0.186890966	0.333682938	-0.736614282	-0.109121176	0.09954957	0.143901917	0.223054508	0.047821792	0.074630329	0.046145237	0.002197586	0.999492402	0.999741582	Bacteria.Proteobacteria.Gammaproteobacteria.Enterobacteriales.Enterobacteriaceae.Escherichia_Shigella	RNF212B
402015	ENSG00000215277	rs10149569	0.87397646	0.017879883	0.174612979	0.956055179	0.030717334	-0.609848263	-0.098164793	-0.005133318	0.192904092	0.250990311	0.071520535	0.092797313	0.501314182	0.02566765	0.733640054	0.998791778	Bacteria.Firmicutes.Clostridia.Clostridiales.Ruminococcaceae.Ruminococcus_2	RNF212B
402016	ENSG00000215277	rs10149569	0.482224749	0.365195673	0.636027812	0.14475302	0.144266102	-0.279949921	-0.035884911	0.182303	0.204115285	0.306999253	0.075468427	0.123505554	0.444638893	0.226470033	0.981084248	0.998600531	Bacteria.Firmicutes.Clostridia.Clostridiales.Ruminococcaceae.Ruminiclostridium_6	RNF212B
402017	ENSG00000215277	rs10149569	0.110309918	0.002934505	0.558581682	0.739940622	0.267939307	-0.666422839	0.034940962	-0.026933938	0.165506374	0.215585953	0.059425212	0.080796996	0.129736286	0.00494911	0.959597159	0.99789802	Bacteria.Verrucomicrobia	RNF212B
402018	ENSG00000215277	rs10149569	0.582536587	0.061363152	0.181933113	0.284986928	0.091517246	-0.470182296	-0.093155231	0.12104072	0.165657815	0.246968721	0.069041458	0.112275328	0.392506279	0.045394105	0.450033536	0.894814402	Bacteria.Firmicutes.Clostridia.Clostridiales.Christensenellaceae	RNF212B
402019	ENSG00000215277	rs10149569	0.130791981	0.005031124	0.804355037	0.973230932	0.224652363	-0.632197925	0.014445467	-0.00269002	0.146801641	0.217712766	0.058077253	0.079856203	0.094900288	0.004134122	0.922225994	0.913150137	Bacteria.Proteobacteria.Betaproteobacteria.Burkholderiales.Alcaligenaceae.Parasutterella	RNF212B
402020	ENSG00000215277	rs10149569	0.070473716	0.005496027	0.351933263	0.371276898	0.309289638	-0.795021207	-0.062726817	0.085522558	0.168177567	0.276780514	0.066903202	0.094991948	0.094070702	0.007168554	0.663211471	0.994680072	Bacteria.Proteobacteria.Betaproteobacteria.Burkholderiales	RNF212B
402021	ENSG00000215277	rs10149569	0.26599563	0.80036551	0.57467112	0.552824916	0.411282961	-0.1855746	-0.050537573	-0.103216669	0.366566599	0.7308637	0.089600008	0.172998619	0.709478975	0.661136854	0.999330493	0.996754281	Bacteria.Proteobacteria	RNF212B
402022	ENSG00000215277	rs10149569	0.119891007	0.001317311	0.781760081	0.417471866	0.218522419	-0.658425631	-0.015936463	-0.063897822	0.138660253	0.196092534	0.057289096	0.078304699	0.085221589	0.001325957	0.908397421	0.885964088	Bacteria.Fusobacteria.Fusobacteriia.Fusobacteriales.Fusobacteriaceae.Fusobacterium	RNF212B
402023	ENSG00000215277	rs10149569	0.105360102	0.001138139	0.559256163	0.120420703	0.316790323	-0.932656135	0.037290027	-0.133317203	0.192895735	0.273904676	0.063529537	0.084717772	0.152384785	0.00298368	0.99714486	0.996602117	Bacteria.Firmicutes.Clostridia.Clostridiales.Clostridiaceae_1.Clostridium_sensu_stricto_1	RNF212B
402024	ENSG00000215277	rs10149569	0.45587471	0.067425046	0.473480536	0.638968213	0.13384381	-0.53961121	-0.051037293	0.052282963	0.178424136	0.2901286	0.070784519	0.110921459	0.320629425	0.055886864	0.747063339	0.934985559	Bacteria.Bacteroidetes.Bacteroidia.Bacteroidales.Porphyromonadaceae.Odoribacter	RNF212B
402025	ENSG00000215277	rs10149569	0.164227003	0.00552084	0.864165085	0.896124626	0.226282441	-0.627893529	-0.012359618	-0.013668608	0.160840085	0.2187187	0.071961453	0.10428465	0.108835611	0.004747787	0.999694213	0.910077268	Bacteria.Firmicutes.Clostridia.Clostridiales.Lachnospiraceaencultured	RNF212B
402026	ENSG00000215277	rs10149569	0.644547487	0.112909402	0.460126302	0.72748308	0.098351825	-0.5456177	-0.057290979	0.038605172	0.212189385	0.339532998	0.077102055	0.110305893	0.429919825	0.105376124	0.997329664	0.92426646	Bacteria.Firmicutes.Negativicutes.Selenomonadales.Veillonellaceae.Megasphaera	RNF212B
402027	ENSG00000215277	rs10149569	0.112065067	0.001093871	0.5037601	0.240326294	0.222435419	-0.674241858	0.0368658	-0.086394592	0.138088385	0.197272979	0.05483334	0.072905939	0.083520928	0.001112268	0.78771135	0.790010861	Bacteria.Firmicutes.Negativicutes.Selenomonadales.Veillonellaceae.Dialister	RNF212B
402028	ENSG00000215277	rs10149569	0.567942582	0.739356892	0.053550112	0.068126014	-0.124843685	-0.113640743	-0.197464871	0.287616786	0.217494189	0.340109048	0.100430209	0.155045858	0.507584382	0.345708587	0.99792254	0.986607256	Bacteria.Firmicutes.Clostridia.Clostridiales.Family_XIII.Family_XIII_AD3011_group	RNF212B
402029	ENSG00000215277	rs10149569	0.327637422	0.035104738	0.576001769	0.688294026	0.163960915	-0.566450734	-0.039504467	0.046653251	0.166236389	0.263202546	0.070283938	0.115774038	0.221199026	0.027868943	0.908118928	0.998819627	Bacteria.Firmicutes.Clostridia.Clostridiales.Ruminococcaceae.Ruminococcaceae_UCG_003	RNF212B
402030	ENSG00000215277	rs10149569	0.09748177	0.001643731	0.530863867	0.516556233	0.242173942	-0.677260716	-0.045205122	0.065129481	0.144029924	0.206145897	0.071747292	0.099857452	0.075273862	0.001539091	0.997604342	0.996621608	Bacteria.Proteobacteria.Deltaproteobacteria	RNF212B
402031	ENSG00000215277	rs10149569	0.117166302	0.001306324	0.787202265	0.371930276	0.219352285	-0.654829197	-0.015558044	-0.070645778	0.138141551	0.194863548	0.057396611	0.078575889	0.082646783	0.001331527	0.903556314	0.876413504	Bacteria.Fusobacteria.Fusobacteriia.Fusobacteriales	RNF212B
402032	ENSG00000215277	rs10149569	0.555680255	0.575926754	0.486951648	0.069828881	0.118197048	-0.175115789	-0.047741917	0.195733364	0.199543736	0.311493946	0.068285501	0.106180088	0.446539734	0.317711391	0.998896274	0.98418264	Bacteria.Proteobacteria.Deltaproteobacteria.Desulfovibrionales.Desulfovibrionaceae.Desulfovibrio	RNF212B
402033	ENSG00000215277	rs10149569	0.344497196	0.212280011	0.191097373	0.042427848	-0.611064254	1.057349142	0.161122143	-0.337050045	0.641704747	0.839362174	0.121959877	0.16282409	0.954184916	0.637556228	0.999826541	0.999832315	Bacteria.Firmicutes.Clostridia.Clostridiales.Lachnospiraceae	RNF212B
402034	ENSG00000215277	rs10149569	0.512913284	0.011213487	0.585023473	0.677718193	0.13352115	-0.696259153	-0.039097649	-0.039666211	0.202944517	0.266719727	0.071242164	0.095018149	0.450756994	0.01861567	0.999985325	0.999758873	Bacteria.Firmicutes.Clostridia.Clostridiales.Ruminococcaceae.Ruminococcaceae_UCG_014	RNF212B
402035	ENSG00000215277	rs10149569	0.095339567	0.000668401	0.537333526	0.155866946	0.235783605	-0.742132583	0.037805169	-0.116974097	0.139310978	0.207635044	0.060962279	0.081472134	0.074448768	0.000881314	0.99935717	0.949725174	Bacteria.Firmicutes.Erysipelotrichia.Erysipelotrichales.Erysipelotrichaceae.Erysipelotrichaceae_UCG_003	RNF212B
402036	ENSG00000215277	rs10149569	0.163214314	0.951602991	0.03095581	0.163422683	-0.491854725	-0.024960127	0.162241701	-0.134568393	0.3487552	0.409661611	0.073559749	0.09546521	0.339633528	0.537283656	0.782510917	0.812477045	Bacteria.Firmicutes.Clostridia.Clostridiales.Ruminococcaceae.Faecalibacterium	RNF212B
402037	ENSG00000215277	rs10149569	0.084744113	0.001385035	0.370780356	0.444617206	0.254945897	-0.674211375	-0.089171709	0.105938228	0.145638669	0.201774071	0.09894176	0.137742357	0.069085794	0.001538642	0.720471776	0.9138367	Bacteria.Actinobacteria.Actinobacteria	RNF212B
402038	ENSG00000215277	rs10149569	0.491065641	0.309502273	0.263933224	0.054165448	-0.370595262	0.748313244	0.108645239	-0.260769388	0.535125329	0.730578349	0.096411823	0.1329774	0.957541954	0.543966523	0.997187614	0.921529413	Bacteria.Bacteroidetes.Bacteroidia.Bacteroidales	RNF212B
402039	ENSG00000215277	rs10149569	0.190748199	0.008107426	0.976166929	0.304971409	0.202261132	-0.5709407	-0.002629415	0.122993701	0.152977603	0.209018476	0.087676407	0.118950275	0.123410801	0.005602638	0.919818133	0.997132292	Bacteria.Firmicutes.Bacilli.Bacillales	RNF212B
402040	ENSG00000215277	rs10149569	0.173876564	0.049431775	0.961502027	0.295383617	0.232127863	-0.477990015	-0.004576753	-0.150560647	0.168829793	0.238724638	0.094453246	0.142727184	0.214802947	0.035669519	0.996111668	0.976249604	Bacteria.Firmicutes.Bacilli.Lactobacillales.Streptococcaceae	RNF212B
402041	ENSG00000215305	rs6138920	0.090320545	0.090269391	0.710700287	0.360806689	0.319331054	-0.323799279	0.034476577	-0.089055881	0.185734161	0.188302447	0.092543784	0.096765824	0.072790902	0.035407896	0.997117901	0.950206352	Bacteria.Firmicutes.Clostridia.Clostridiales.Lachnospiraceae.Eubacterium_hallii_group	VPS16
402042	ENSG00000215305	rs6138920	0.118983668	0.055054041	0.659847976	0.462709734	0.415788482	-0.520488198	-0.044367061	0.089665273	0.263173526	0.266424303	0.100343793	0.121372033	0.17532117	0.068943724	0.932734514	0.831289902	Bacteria.Firmicutes.Erysipelotrichia.Erysipelotrichales	VPS16
402043	ENSG00000215305	rs6138920	0.006483199	0.012512366	0.0463041	0.291143787	0.790238965	-0.635237352	-0.216558251	0.108172355	0.280916742	0.24729593	0.106603933	0.101639883	0.043164814	0.026188684	0.99759175	0.986746924	Bacteria.Firmicutes.Clostridia.Clostridiales.Lachnospiraceae.Lachnospiraceae_UCG_008	VPS16
402044	ENSG00000215305	rs6138920	0.074586669	0.041759695	0.869694822	0.989849791	0.333256256	-0.392941344	0.016235966	0.001111746	0.183903967	0.18918838	0.098581765	0.087053932	0.062361581	0.021753213	0.940041702	0.999005681	Bacteria.Proteobacteria.Gammaproteobacteria.Pasteurellales.Pasteurellaceae.Haemophilus	VPS16
402045	ENSG00000215305	rs6138920	0.088196432	0.0742274	0.792321727	0.956858088	0.362429719	-0.384189552	-0.021335753	0.004754192	0.209375918	0.211741829	0.080700334	0.087544802	0.130548061	0.053824351	0.959667475	0.999825846	Bacteria.Firmicutes.Clostridia.Clostridiales.Ruminococcaceae.Subdoligranulum	VPS16
402046	ENSG00000215305	rs6138920	0.111932518	0.072265819	0.389076699	0.278580889	0.297514309	-0.337026934	0.062242339	-0.086359523	0.18462793	0.184453196	0.071782146	0.079036798	0.085591527	0.023731299	0.718335307	0.903004347	Bacteria.Firmicutes.Clostridia.Clostridiales.Lachnospiraceae.Lachnospiraceae_NK4A136_group	VPS16
402047	ENSG00000215305	rs6138920	0.434882244	0.821255917	0.167746533	0.056023079	0.16662735	-0.055335304	-0.085707081	0.144307117	0.212067694	0.243934042	0.06143613	0.074169002	0.351588763	0.300080818	0.86527713	0.998607976	Bacteria.Firmicutes.Clostridia.Clostridiales.Lachnospiraceae.Tyzzerella_4	VPS16
402048	ENSG00000215305	rs6138920	0.089552339	0.047570189	0.933656204	0.947845085	0.343056854	-0.382775877	0.008949473	0.007056795	0.199046719	0.189546983	0.107091226	0.107464538	0.085106684	0.022288643	0.998043854	0.986220378	Bacteria.Firmicutes.Clostridia.Clostridiales.Ruminococcaceaencultured	VPS16
402049	ENSG00000215305	rs6138920	0.188436797	0.473179996	0.329833458	0.947963478	1.3141403	-0.51002741	-0.156675996	0.007645526	0.98868841	0.70688373	0.159578602	0.116695329	0.997454612	0.849792241	0.997650199	0.999159905	Bacteria.Firmicutes.Clostridia.Clostridiales	VPS16
402050	ENSG00000215305	rs6138920	0.186192625	0.084307418	0.941937534	0.714927719	0.345032834	-0.453610886	-0.00808708	0.039396704	0.258248939	0.258754492	0.11060462	0.107393925	0.250604036	0.069510992	0.898882751	0.902660525	Bacteria.Firmicutes.Negativicutes.Selenomonadales.Veillonellaceae	VPS16
402051	ENSG00000215305	rs6138920	0.115747853	0.049463925	0.961253721	0.614972961	0.337553166	-0.421201484	0.003609519	0.040042843	0.211741351	0.210393119	0.074014081	0.07922675	0.10735901	0.029479057	0.826324153	0.841749862	Bacteria.Firmicutes.Clostridia.Clostridiales.Lachnospiraceae.Roseburia	VPS16
402052	ENSG00000215305	rs6138920	0.027870542	0.100835425	0.164621657	0.821190209	0.425894309	-0.347344658	0.095236089	-0.017984077	0.189323932	0.208683736	0.067757482	0.079249375	0.057747244	0.061824879	0.947613107	0.99789802	Bacteria.Verrucomicrobia	VPS16
402053	ENSG00000215305	rs6138920	0.081847415	0.045313817	0.762528652	0.651853727	0.326523721	-0.372403721	0.024606535	-0.034933047	0.184743374	0.182459999	0.081093674	0.077066543	0.062020424	0.019092639	0.997722357	0.877983283	Bacteria.Bacteroidetes.Bacteroidia.Bacteroidales.Rikenellaceae.Alistipes	VPS16
402054	ENSG00000215305	rs6138920	0.178254966	0.198155237	0.640435233	0.28474769	0.276985496	-0.267680805	-0.051727262	0.116318834	0.203535744	0.205891174	0.110225333	0.107841334	0.10796389	0.052987766	0.990263512	0.935449612	Bacteria.Proteobacteria.Gammaproteobacteria.Pseudomonadales	VPS16
402055	ENSG00000215305	rs6138920	0.03521779	0.003951847	0.221034926	0.038010348	0.605834283	-0.823712547	0.148161904	-0.25338571	0.281682408	0.275614967	0.119905778	0.119638558	0.113462379	0.009950956	0.777556891	0.925498579	Bacteria.Firmicutes.Clostridia.Clostridiales.Lachnospiraceae.Lachnospiraceae_ND3007_group	VPS16
402056	ENSG00000215305	rs6138920	0.743901869	0.085905116	0.12800324	0.916982415	0.078218737	-0.430938875	0.175145347	0.012224617	0.238409934	0.247112908	0.113605954	0.116823656	0.512250433	0.078562266	0.933709887	0.933837527	Bacteria.Firmicutes.Bacilli	VPS16
402057	ENSG00000215305	rs6138920	0.138499926	0.058543868	0.74090613	0.662917895	0.319871075	-0.41648915	-0.036790944	-0.053047067	0.2132714	0.216301995	0.110793305	0.121142506	0.107497651	0.023622228	0.901177157	0.993111591	Bacteria.Actinobacteria.Actinobacteria.Bifidobacteriales.Bifidobacteriaceae.Bifidobacterium	VPS16
402058	ENSG00000215305	rs6138920	0.172942568	0.220898052	0.72202234	0.959500442	0.409466174	-0.388477876	0.045941621	-0.006690917	0.297154938	0.314296553	0.128578815	0.131254497	0.295137308	0.166014722	0.99991226	0.999177825	Bacteria.Actinobacteria.Coriobacteriia.Coriobacteriales.Coriobacteriaceae.Collinsella	VPS16
402059	ENSG00000215305	rs6138920	0.14027573	0.2767826	0.850814926	0.635978422	0.344675044	-0.285581512	-0.017855332	-0.054028496	0.230860834	0.260380812	0.094558037	0.11360898	0.163110092	0.150117212	0.926890345	0.927561557	Bacteria.Firmicutes.Clostridia.Clostridiales.Lachnospiraceae.Blautia	VPS16
402060	ENSG00000215305	rs6138920	0.217674012	0.27390666	0.828384834	0.769302013	0.395505585	-0.339298441	-0.019470767	-0.029504686	0.317725715	0.307492853	0.089459711	0.10018017	0.329048294	0.18210346	0.9994853	0.999502343	Bacteria.Firmicutes.Clostridia.Clostridiales.Lachnospiraceae.Ruminococcus_gnavus_group	VPS16
402061	ENSG00000215305	rs6138920	0.076786864	0.046450255	0.927921008	0.990365973	0.332663954	-0.387922453	0.008995921	0.00106466	0.184996888	0.191092136	0.099060594	0.087833891	0.060515632	0.023501467	0.95764994	0.999809751	Bacteria.Proteobacteria.Gammaproteobacteria.Pasteurellales.Pasteurellaceae	VPS16
402062	ENSG00000215305	rs6138920	0.164505263	0.122664527	0.923497072	0.984530151	0.344759565	-0.381128807	0.009501478	0.00186927	0.245216947	0.24368254	0.098559909	0.096034637	0.136482771	0.037502317	0.706526817	0.998829924	Bacteria.Firmicutes.Clostridia.Clostridiales.Peptostreptococcaceae.Intestinibacter	VPS16
402063	ENSG00000215305	rs6138920	0.082552121	0.058211747	0.646014355	0.417208502	0.337202977	-0.35894555	0.042869995	-0.078094864	0.191235509	0.186164352	0.092902234	0.095648333	0.061389548	0.026400023	0.998277807	0.999325446	Bacteria.Bacteroidetes.Bacteroidia.Bacteroidales.Porphyromonadaceae.Parabacteroides	VPS16
402064	ENSG00000215305	rs6138920	0.123019332	0.048275252	0.994873334	0.676224412	0.333863867	-0.415415724	-0.000523347	0.032151138	0.213668873	0.206380946	0.081137439	0.076639156	0.114755783	0.030846535	0.855451457	0.935568656	Bacteria.Proteobacteria.Betaproteobacteria.Burkholderiales.Alcaligenaceae	VPS16
402065	ENSG00000215305	rs6138920	0.436249116	0.61012783	0.570734027	0.25103284	0.2165152	-0.140770812	-0.062057011	0.127339789	0.276385899	0.274743713	0.108897837	0.109949229	0.369613491	0.261891481	0.795129564	0.996502544	Bacteria.Firmicutes.Clostridia.Clostridiales.Family_XI	VPS16
402066	ENSG00000215305	rs6138920	0.051227717	0.0330184	0.395415962	0.550723763	0.372288125	-0.406207361	-0.083406085	0.06153195	0.187434699	0.186480791	0.097493753	0.102587178	0.066787055	0.015958997	0.977260763	0.969492571	Bacteria.Firmicutes.Negativicutes.Selenomonadales.Veillonellaceae.Veillonella	VPS16
402067	ENSG00000215305	rs6138920	0.123611656	0.015918231	0.834758609	0.284687421	0.327230563	-0.580360527	-0.018780843	-0.110968759	0.209760777	0.234436883	0.089671048	0.102868194	0.162403546	0.01822562	0.621577273	0.887336532	Bacteria.Firmicutes.Clostridia.Clostridiales.Christensenellaceae.Christensenellaceae_R_7_group	VPS16
402068	ENSG00000215305	rs6138920	0.745958401	0.240704622	0.285663039	0.91936018	0.094600076	-0.355627689	-0.136524752	0.013414417	0.290760743	0.300348195	0.126817495	0.131987683	0.510993331	0.187970765	0.773536235	0.908191351	Bacteria.Firmicutes.Clostridia.Clostridiales.Ruminococcaceae.Ruminiclostridium_9	VPS16
402069	ENSG00000215305	rs6138920	0.407878775	0.220088313	0.391117393	0.635666462	0.198275591	-0.316056339	-0.07820883	0.045569444	0.238017568	0.255250707	0.090587204	0.095733006	0.374239901	0.1801425	0.999878354	0.997902266	Bacteria.Bacteroidetes.Bacteroidia.Bacteroidales.Porphyromonadaceae.Barnesiella	VPS16
402070	ENSG00000215305	rs6138920	0.093006021	0.053431747	0.710708068	0.412135916	0.312436447	-0.358701503	0.03085674	-0.085681607	0.183267878	0.182341784	0.082829569	0.103799969	0.067544196	0.023868809	0.992052328	0.997201293	Bacteria.Firmicutes.Clostridia.Clostridiales.Lachnospiraceae.Coprococcus_1	VPS16
402071	ENSG00000215305	rs6138920	0.4505383	0.339438444	0.518591987	0.568115762	0.204585822	-0.264288345	-0.069505373	0.063055598	0.269511902	0.274627008	0.107087629	0.109900468	0.430479719	0.215231025	0.981084248	0.998600531	Bacteria.Firmicutes.Clostridia.Clostridiales.Ruminococcaceae.Ruminiclostridium_6	VPS16
402072	ENSG00000215305	rs6138920	0.398670272	0.318795758	0.936997833	0.80831153	0.307121629	-0.325208334	-0.009261293	0.025268049	0.36149298	0.323706427	0.116714109	0.103729671	0.339700623	0.175559872	0.886285558	0.978987104	Bacteria.Bacteroidetes.Bacteroidia.Bacteroidales.Prevotellaceae.Prevotella_9	VPS16
402073	ENSG00000215305	rs6138920	0.83622454	0.922699795	0.329310565	0.313609733	-0.099911442	0.044351001	0.091671067	-0.091298278	0.481370904	0.455297881	0.093267743	0.089900454	0.93983163	0.727346477	0.999973618	0.989705988	Bacteria.Bacteroidetes.Bacteroidia.Bacteroidales.Bacteroidaceae.Bacteroides	VPS16
402074	ENSG00000215305	rs6138920	0.113623273	0.103584968	0.916760717	0.43423311	0.30984029	-0.324696317	-0.00964972	-0.08670382	0.193200417	0.196679511	0.091970319	0.110191971	0.077739776	0.039825751	0.791737658	0.950817369	Bacteria.Firmicutes.Clostridia.Clostridiales.Lachnospiraceae.Dorea	VPS16
402075	ENSG00000215305	rs6138920	0.061344817	0.032096353	0.640247704	0.900373764	0.357105925	-0.404773043	0.03437847	-0.009044742	0.187560418	0.18480321	0.073215731	0.071966878	0.055741995	0.014790788	0.833068716	0.869591555	Bacteria.Firmicutes.Negativicutes.Selenomonadales.Veillonellaceae.Dialister	VPS16
402076	ENSG00000215305	rs6138920	0.233372077	0.106698596	0.912727826	0.879327771	0.309284374	-0.395116792	-0.009448689	-0.013150156	0.257112143	0.241531822	0.085876941	0.086275749	0.214057426	0.085683935	0.79176349	0.934731911	Bacteria.Firmicutes.Clostridia.Clostridiales.Lachnospiraceae.Lachnospiraceae_UCG_010	VPS16
402077	ENSG00000215305	rs6138920	0.176387704	0.073493354	0.81645019	0.517282448	0.387178106	-0.537541587	0.024471286	-0.069826339	0.283267235	0.295488936	0.105001697	0.107244995	0.291014421	0.090196229	0.964129841	0.997513341	Bacteria.Firmicutes.Clostridia.Clostridiales.Lachnospiraceae.Eubacterium_xylanophilum_group	VPS16
402078	ENSG00000215305	rs6138920	0.111327297	0.092623133	0.800152057	0.872804511	0.346995579	-0.369992523	0.026231312	0.016697556	0.214963627	0.216769044	0.103196152	0.10388571	0.099600463	0.032839335	0.717647088	0.884103191	Bacteria.Firmicutes.Clostridia.Clostridiales.Peptostreptococcaceae	VPS16
402079	ENSG00000215305	rs6138920	0.065124877	0.040925682	0.627771609	0.51676742	0.37426401	-0.462825591	-0.025410925	0.045749669	0.19948441	0.221892762	0.052159495	0.070179499	0.100194406	0.031423961	0.997282517	0.999171204	Bacteria.Proteobacteria.Gammaproteobacteria.Enterobacteriales.Enterobacteriaceae	VPS16
402080	ENSG00000215305	rs6138920	0.442119036	0.138487426	0.989490734	0.383644786	0.340236367	-0.848525162	0.001295629	0.11488045	0.439951655	0.565728916	0.097986234	0.130972656	0.79080171	0.374909492	0.999858277	0.996754281	Bacteria.Proteobacteria	VPS16
402081	ENSG00000215305	rs6138920	0.16057839	0.098905763	0.694689813	0.997510577	0.296108503	-0.387518436	-0.024438457	0.000239553	0.208624331	0.231470962	0.06198781	0.076484226	0.179095789	0.057187786	0.994141038	0.99999132	Bacteria.Firmicutes.Clostridia.Clostridiales.Clostridiaceae_1	VPS16
402082	ENSG00000215305	rs6138920	0.207684402	0.426380093	0.768767522	0.557206148	0.404029066	-0.238473882	0.03600324	0.064471975	0.317476791	0.29793381	0.121954335	0.109266181	0.319916956	0.270811521	0.997947728	0.9977362	Bacteria.Actinobacteria.Actinobacteria.Micrococcales	VPS16
402083	ENSG00000215305	rs6138920	0.149958404	0.104395543	0.811708656	0.999744662	0.384471779	-0.38662575	0.023194206	-2.79E-05	0.26389737	0.23475293	0.096968644	0.086976743	0.203460306	0.076948659	0.999858829	0.964845178	Bacteria.Proteobacteria.Betaproteobacteria.Neisseriales.Neisseriaceae.Eikenella	VPS16
402084	ENSG00000215305	rs6138920	0.554242731	0.071823732	0.526739321	0.521186298	0.163443489	-0.474599451	-0.080717146	-0.084235329	0.274926816	0.259332669	0.126830538	0.130593944	0.501713321	0.082979293	0.99792254	0.986607256	Bacteria.Firmicutes.Clostridia.Clostridiales.Family_XIII.Family_XIII_AD3011_group	VPS16
402085	ENSG00000215305	rs6138920	0.078416463	0.052856826	0.735329927	0.930492824	0.365027049	-0.393135196	0.029044434	-0.007626339	0.204139452	0.19934924	0.085551391	0.087094963	0.089865519	0.026863286	0.912932744	0.990866086	Bacteria.Firmicutes.Negativicutes.Selenomonadales.Acidaminococcaceae	VPS16
402086	ENSG00000215305	rs6138920	0.130458825	0.138494417	0.865333145	0.562599264	0.303525472	-0.312989138	0.015558559	-0.056979066	0.198167453	0.208679961	0.09138024	0.097907036	0.100559208	0.043871818	0.999296249	0.97562022	Bacteria.Bacteroidetes.Bacteroidia.Bacteroidales.Porphyromonadaceae	VPS16
402087	ENSG00000215305	rs6138920	0.188903257	0.083733114	0.533767634	0.812131625	0.269879439	-0.362113515	0.090722937	-0.0390014	0.203260003	0.206170014	0.145017418	0.16342849	0.155333526	0.041860277	0.815591124	0.964824305	Bacteria.Actinobacteria	VPS16
402088	ENSG00000215305	rs6138920	0.503530031	0.812884647	0.851834454	0.639397036	0.465097891	-0.139406754	-0.026034129	-0.0559937	0.691401663	0.586556025	0.138831386	0.118946365	0.910069696	0.763676521	0.999135888	0.996172726	Bacteria.Firmicutes.Clostridia.Clostridiales.Ruminococcaceae	VPS16
402089	ENSG00000215305	rs6138920	0.137543013	0.066962745	0.034823748	0.14138801	0.26962332	-0.337329962	-0.138157315	0.091848646	0.17932553	0.181055296	0.064092673	0.061694951	0.092760937	0.026803061	0.516986421	0.985377765	Bacteria.Proteobacteria.Betaproteobacteria.Burkholderiales.Alcaligenaceae.Sutterella	VPS16
402090	ENSG00000215305	rs6138920	0.128081123	0.057773609	0.65967671	0.943243625	0.300160924	-0.366484186	-0.039034196	0.006405059	0.194736305	0.189733132	0.088235113	0.089619598	0.084169277	0.026577297	0.968802863	0.997181136	Bacteria.Bacteroidetes.Bacteroidia.Bacteroidales.Prevotellaceae	VPS16
402091	ENSG00000215305	rs6138920	0.134143041	0.056809608	0.752123123	0.647455622	0.321151798	-0.41452718	-0.034970851	-0.055959267	0.211717195	0.21375283	0.110255317	0.121800515	0.101691391	0.025067033	0.957457667	0.998755611	Bacteria.Actinobacteria.Actinobacteria.Bifidobacteriales.Bifidobacteriaceae	VPS16
402092	ENSG00000215305	rs6138920	0.094336985	0.145610032	0.773356172	0.568319042	0.364431579	-0.31355886	0.031524008	0.060933625	0.214654834	0.212888545	0.109007854	0.106258005	0.107841318	0.064227532	0.991744893	0.884813348	Bacteria.Firmicutes.Bacilli.Lactobacillales.Carnobacteriaceae	VPS16
402093	ENSG00000215305	rs6138920	0.090621172	0.021478947	0.535712552	0.265556303	0.361035106	-0.458218539	-0.045626147	0.088654157	0.210191056	0.19445889	0.07328089	0.078942033	0.124640273	0.019366425	0.692024336	0.920789301	Bacteria.Firmicutes.Clostridia.Clostridiales.Lachnospiraceae.Lachnoclostridium	VPS16
402094	ENSG00000215305	rs6138920	0.867076559	0.851860161	0.528382564	0.405943233	-0.128810934	0.117318994	0.089994468	-0.099165156	0.76656662	0.625733205	0.141973638	0.118548915	0.965605487	0.708532098	0.997675757	0.939102387	Bacteria.Bacteroidetes	VPS16
402095	ENSG00000215305	rs6138920	0.057102616	0.102609894	0.465960729	0.867776048	0.408097524	-0.387037652	0.104354323	-0.02788075	0.210693078	0.233765415	0.142291376	0.16680727	0.097433718	0.052525065	0.999005033	0.944575137	Bacteria.Actinobacteria.Coriobacteriia.Coriobacteriales	VPS16
402096	ENSG00000215305	rs6138920	0.076995911	0.051679334	0.957771812	0.908535148	0.329614273	-0.370314754	-0.004416949	-0.0102289	0.183433958	0.186813322	0.083096384	0.088688587	0.063886176	0.019888481	0.998525812	0.998516628	Bacteria.Proteobacteria.Deltaproteobacteria.Desulfovibrionales.Desulfovibrionaceae	VPS16
402097	ENSG00000215305	rs6138920	0.078761113	0.038552895	0.981071585	0.865852069	0.328496031	-0.391253665	0.003020545	0.024615802	0.183926823	0.185271023	0.126823339	0.145141008	0.065783142	0.018572888	0.842448417	0.917221068	Bacteria.Actinobacteria.Actinobacteria	VPS16
402098	ENSG00000215305	rs6138920	0.325780166	0.062365412	0.187987345	0.869358016	0.200791916	-0.402283047	0.152149873	-0.019402686	0.202792642	0.212140221	0.114351394	0.117502966	0.282648322	0.041536953	0.976314705	0.992584463	Bacteria.Firmicutes.Bacilli.Lactobacillales.Streptococcaceae.Streptococcus	VPS16
402099	ENSG00000215305	rs6138920	0.071752198	0.023142661	0.559124428	0.777574799	0.331753482	-0.439477963	-0.047804026	-0.024352071	0.181231361	0.188933072	0.081414447	0.085850411	0.06439551	0.010226218	0.556420318	0.99494219	Bacteria.Firmicutes.Clostridia.Clostridiales.Lachnospiraceae.Lachnospira	VPS16
402100	ENSG00000215305	rs6138920	0.143286256	0.147477014	0.737112457	0.503068562	0.298872368	-0.30574677	-0.02360494	0.046153956	0.201726656	0.208562455	0.070019362	0.068536805	0.106615563	0.056037175	0.955858825	0.966245262	Bacteria.Firmicutes.Clostridia.Clostridiales.Lachnospiraceae.Tyzzerella	VPS16
402101	ENSG00000215305	rs6138920	0.01831814	0.07429687	0.087733633	0.65504345	0.463528882	-0.379967935	0.113921481	-0.034840097	0.191528275	0.209466633	0.065714504	0.077623379	0.043836266	0.050831109	0.94222792	0.998439902	Bacteria.Verrucomicrobia.Verrucomicrobiae.Verrucomicrobiales.Verrucomicrobiaceae.Akkermansia	VPS16
402102	ENSG00000215305	rs6138920	0.197439832	0.086000232	0.665304894	0.448173029	0.463585778	-0.587549985	0.060567659	-0.104660713	0.355998977	0.337022815	0.139369779	0.137154611	0.333659995	0.099580522	0.998832683	0.968981908	Bacteria.Firmicutes.Clostridia.Clostridiales.Ruminococcaceae.Eubacterium_coprostanoligenes_group	VPS16
402103	ENSG00000215305	rs6138920	0.082739068	0.041414364	0.65655387	0.154591415	0.329755009	-0.376873726	0.033970062	-0.117919823	0.187128144	0.181135377	0.076041346	0.081873599	0.070509668	0.019451022	0.922176117	0.861283753	Bacteria.Firmicutes.Clostridia.Clostridiales.Ruminococcaceae.Ruminococcaceae_UCG_002	VPS16
402104	ENSG00000215305	rs6138920	0.119787468	0.054414436	0.665004211	0.457496225	0.414266703	-0.52137031	-0.043622584	0.090759298	0.262792072	0.266151686	0.100282081	0.121427603	0.174671924	0.067247003	0.921508991	0.830835212	Bacteria.Firmicutes.Erysipelotrichia.Erysipelotrichales.Erysipelotrichaceae	VPS16
402105	ENSG00000215305	rs6138920	0.569348094	0.535462547	0.434498896	0.380408752	0.16177031	-0.18096995	-0.078285947	0.088795631	0.282854235	0.29048017	0.099551525	0.100543969	0.448753884	0.302688684	0.998896274	0.99087052	Bacteria.Proteobacteria.Deltaproteobacteria.Desulfovibrionales.Desulfovibrionaceae.Desulfovibrio	VPS16
402106	ENSG00000215305	rs6138920	0.068045889	0.041134892	0.648665463	0.701579737	0.34413149	-0.383703091	0.039690945	-0.03435452	0.185455967	0.184155701	0.086710605	0.089259372	0.064840358	0.019092766	0.995339941	0.95533137	Bacteria.Proteobacteria.Deltaproteobacteria.Desulfovibrionales.Desulfovibrionaceae.Bilophila	VPS16
402107	ENSG00000215305	rs6138920	0.41004908	0.171881607	0.7020351	0.979223834	0.236077926	-0.364119936	-0.047631303	0.003322808	0.284719747	0.263584682	0.123953779	0.127104041	0.463874609	0.16338704	0.948905015	0.969077043	Bacteria.Firmicutes.Clostridia.Clostridiales.Ruminococcaceae.Ruminococcaceae_NK4A214_group	VPS16
402108	ENSG00000215305	rs6138920	0.092690862	0.147724204	0.773365101	0.567713886	0.366227223	-0.311826077	0.031427566	0.060909044	0.214608572	0.212841405	0.108678769	0.106048782	0.103367369	0.067907	0.973627845	0.866774619	Bacteria.Firmicutes.Bacilli.Lactobacillales.Carnobacteriaceae.Granulicatella	VPS16
402109	ENSG00000215305	rs6138920	0.12752668	0.287411726	0.500599828	0.948953319	0.506190049	-0.370632588	0.101530235	-0.00944442	0.327916383	0.345542304	0.149897562	0.146951506	0.289351765	0.224205561	0.99032513	0.929813628	Bacteria.Firmicutes.Clostridia.Clostridiales.Ruminococcaceae.Ruminococcaceae_UCG_013	VPS16
402110	ENSG00000215305	rs6138920	0.180549536	0.020267257	0.964296699	0.256259451	0.312468973	-0.549899275	0.005766315	-0.15936881	0.23084139	0.23107247	0.128325029	0.139142914	0.235833615	0.026371721	0.998820086	0.961415255	Bacteria.Firmicutes.Clostridia.Clostridiales.Family_XIII	VPS16
402111	ENSG00000215305	rs6138920	0.80067738	0.922652037	0.46442749	0.202456003	0.08840748	0.03585014	-0.085644751	0.153018652	0.348739255	0.367801887	0.116377962	0.118841569	0.561475322	0.419464497	0.997594253	0.968019235	Bacteria.Firmicutes.Erysipelotrichia.Erysipelotrichales.Erysipelotrichaceae.Faecalitalea	VPS16
402112	ENSG00000215305	rs6138920	0.184569346	0.169938054	0.849299417	0.612620852	0.305897975	-0.312900099	-0.0217928	0.056950087	0.228102084	0.225465354	0.114235241	0.11193199	0.166738341	0.076818092	0.970338521	0.907101516	Bacteria.Proteobacteria.Gammaproteobacteria.Pseudomonadales.Pseudomonadaceae.Pseudomonas	VPS16
402113	ENSG00000215305	rs6138920	0.360609815	0.455268416	0.823331932	0.512222432	0.278968834	-0.226498291	-0.023660585	0.070984883	0.302995308	0.301532047	0.105549794	0.107715751	0.353128741	0.248284461	0.994815723	0.928768243	Bacteria.Proteobacteria.Gammaproteobacteria.Enterobacteriales.Enterobacteriaceae.Citrobacter	VPS16
402114	ENSG00000215305	rs6138920	0.310926338	0.587732164	0.606478019	0.149127217	0.251602271	-0.135375816	-0.043634612	0.1335954	0.246369187	0.24847164	0.084297926	0.091508399	0.300035182	0.261482579	0.853833428	0.940377436	Bacteria.Firmicutes.Erysipelotrichia.Erysipelotrichales.Erysipelotrichaceae.Clostridium_innocuum_group	VPS16
402115	ENSG00000215305	rs6138920	0.193858766	0.103859481	0.988832274	0.879335515	0.329237786	-0.400411053	-0.001545911	-0.017275985	0.250786036	0.242739232	0.110020867	0.113351889	0.167073791	0.059404214	0.966634416	0.998819627	Bacteria.Firmicutes.Clostridia.Clostridiales.Ruminococcaceae.Ruminococcaceae_UCG_003	VPS16
402116	ENSG00000215305	rs6138920	0.061902802	0.067294332	0.554673266	0.877795637	0.414480163	-0.384454227	0.052771605	0.01363878	0.218175133	0.206605341	0.088863456	0.088350732	0.080351689	0.040877235	0.979221309	0.998719086	Bacteria.Firmicutes.Bacilli.Bacillales.Family_XI.Gemella	VPS16
402117	ENSG00000215305	rs6138920	0.163636902	0.086488789	0.830765433	0.543818192	0.378406356	-0.532858393	-0.015102374	0.05179897	0.268586839	0.30613784	0.070380609	0.084880333	0.326421515	0.094713515	0.996566686	0.997858307	Bacteria.Proteobacteria.Gammaproteobacteria	VPS16
402118	ENSG00000215305	rs6138920	0.086843456	0.114444654	0.581165211	0.817415033	0.419499349	-0.3761371	-0.044993692	-0.020366952	0.241288481	0.235083256	0.08114831	0.08786113	0.127114105	0.073964334	0.573582584	0.969207754	Bacteria.Firmicutes.Clostridia.Clostridiales.Lachnospiraceae.Anaerostipes	VPS16
402119	ENSG00000215305	rs6138920	0.148154499	0.090222196	0.963423719	0.823186739	0.343284408	-0.418495764	0.003903454	-0.019046476	0.234566688	0.243335822	0.084793695	0.084895302	0.212005714	0.064407009	0.996596763	0.999791394	Bacteria.Firmicutes.Clostridia.Clostridiales.Ruminococcaceae.Ruminococcaceae_UCG_005	VPS16
402120	ENSG00000215305	rs6138920	0.104438034	0.037470719	0.661248214	0.661460953	0.306125957	-0.388315756	-0.034460296	-0.034870262	0.185898004	0.182813756	0.078282178	0.079266651	0.078335917	0.018268134	0.99935717	0.960853802	Bacteria.Firmicutes.Erysipelotrichia.Erysipelotrichales.Erysipelotrichaceae.Erysipelotrichaceae_UCG_003	VPS16
402121	ENSG00000215305	rs6138920	0.169913416	0.06726573	0.788415811	0.621600517	0.317684597	-0.526364993	-0.022424432	-0.046831654	0.228899503	0.282837724	0.08321446	0.094427628	0.266795193	0.060677513	0.999985325	0.999758873	Bacteria.Firmicutes.Clostridia.Clostridiales.Ruminococcaceae.Ruminococcaceae_UCG_014	VPS16
402122	ENSG00000215305	rs6138920	0.063849836	0.092344835	0.561232585	0.972961285	0.36736035	-0.366675382	-0.029450878	-0.002327378	0.194847265	0.214638261	0.050428418	0.068401486	0.085522424	0.04232306	0.999492402	0.999741582	Bacteria.Proteobacteria.Gammaproteobacteria.Enterobacteriales.Enterobacteriaceae.Escherichia_Shigella	VPS16
402123	ENSG00000215305	rs6138920	0.081449951	0.045208522	0.789316535	0.672642496	0.327225626	-0.372807653	0.021640893	-0.032593553	0.184893777	0.182565775	0.080658707	0.076790892	0.061340735	0.018674642	0.996960949	0.892571169	Bacteria.Bacteroidetes.Bacteroidia.Bacteroidales.Rikenellaceae	VPS16
402124	ENSG00000215305	rs6138920	0.026243103	0.023872409	0.117919518	0.602522045	0.421780535	-0.420026124	0.105136049	-0.035162606	0.185438005	0.181559752	0.066350227	0.067189712	0.035000498	0.013450403	0.886764336	0.883465513	Bacteria.Proteobacteria.Betaproteobacteria.Burkholderiales.Alcaligenaceae.Parasutterella	VPS16
402125	ENSG00000215305	rs6138920	0.162242022	0.106430626	0.48309598	0.383558507	0.280227934	-0.318315821	0.075934853	-0.0981873	0.19823284	0.194432106	0.107651464	0.11192074	0.114163136	0.047427312	0.92078388	0.924783015	Bacteria.Firmicutes.Clostridia.Clostridiales.Lachnospiraceae.Fusicatenibacter	VPS16
402126	ENSG00000215305	rs6138920	0.244457805	0.07247779	0.757501644	0.713725155	0.286855197	-0.461105364	-0.030418603	-0.036027222	0.244224497	0.252552969	0.098103186	0.097776961	0.256451653	0.068622983	0.757120409	0.998431627	Bacteria.Firmicutes.Clostridia.Clostridiales.Ruminococcaceae.Ruminococcus_1	VPS16
402127	ENSG00000215305	rs6138920	0.408726644	0.579226109	0.601297693	0.99015469	0.932626745	-0.424679069	-0.093293598	-0.001524263	1.121598421	0.762008404	0.177666997	0.123052108	0.999435429	0.981350652	0.999968393	0.999515331	Bacteria.Firmicutes	VPS16
402128	ENSG00000215305	rs6138920	0.200198391	0.073515159	0.799612715	0.71577492	0.306930394	-0.437510342	0.022761315	0.032481938	0.237170506	0.240520001	0.089298543	0.088820784	0.178709597	0.046308455	0.787535807	0.994680072	Bacteria.Proteobacteria.Betaproteobacteria.Burkholderiales	VPS16
402129	ENSG00000215305	rs6138920	0.069439896	0.038344274	0.726701446	0.980395457	0.343597643	-0.389146907	0.029029168	-0.002152985	0.186126294	0.184068536	0.082697233	0.087278922	0.059167954	0.017777098	0.897473458	0.953311181	Bacteria.Fusobacteria.Fusobacteriia.Fusobacteriales	VPS16
402130	ENSG00000215305	rs6138920	0.088157374	0.146278419	0.699266275	0.885444253	0.376093893	-0.350502508	0.052071608	0.023304714	0.217242428	0.238372573	0.134196925	0.161124446	0.122148927	0.070000688	0.999739884	0.911963834	Bacteria.Actinobacteria.Coriobacteriia.Coriobacteriales.Coriobacteriaceae	VPS16
402131	ENSG00000215305	rs6138920	0.083371454	0.053393016	0.90002917	0.497363691	0.321958855	-0.359616664	0.014952875	-0.091799204	0.183088408	0.182776458	0.11856419	0.134509249	0.066193667	0.020538361	0.999276643	0.988728768	Bacteria.Firmicutes.Clostridia.Clostridiales.Ruminococcaceae.Ruminiclostridium_5	VPS16
402132	ENSG00000215305	rs6138920	0.348301879	0.050073572	0.160540714	0.945277816	0.190274948	-0.421351188	0.161033259	-0.008041112	0.201409449	0.211047279	0.113446198	0.116700747	0.31157436	0.03589952	0.981698993	0.999765962	Bacteria.Firmicutes.Bacilli.Lactobacillales.Streptococcaceae	VPS16
402133	ENSG00000215305	rs6138920	0.095195701	0.107729034	0.784480159	0.815232952	0.361125532	-0.352716933	0.02378181	0.021381213	0.213273597	0.216259527	0.086599384	0.091127105	0.094798285	0.054903043	0.786884771	0.99671406	Bacteria.Firmicutes.Negativicutes.Selenomonadales.Acidaminococcaceae.Phascolarctobacterium	VPS16
402134	ENSG00000215305	rs6138920	0.869462186	0.854644479	0.53034895	0.407929528	-0.126448371	0.115061066	0.089555685	-0.098741084	0.766390053	0.625585154	0.141959776	0.118545456	0.965092558	0.712067476	0.997187614	0.93667398	Bacteria.Bacteroidetes.Bacteroidia.Bacteroidales	VPS16
402135	ENSG00000215305	rs6138920	0.664343948	0.276061937	0.561954091	0.987169371	0.153189809	-0.394631399	0.080895342	-0.002234313	0.351422638	0.35926331	0.138772499	0.138403392	0.681736061	0.304392578	0.908604356	0.94372401	Bacteria.Firmicutes.Negativicutes.Selenomonadales	VPS16
402136	ENSG00000215305	rs6138920	0.088106441	0.133533081	0.567532597	0.340486016	0.318690131	-0.303976142	-0.070396813	0.112753182	0.184054236	0.200074653	0.122510442	0.117420197	0.112009437	0.056757445	0.999672451	0.998587032	Bacteria.Firmicutes.Clostridia.Clostridiales.Ruminococcaceae.Butyricicoccus	VPS16
402137	ENSG00000215305	rs6138920	0.876149674	0.850486392	0.283361938	0.380786665	-0.064158886	-0.072054098	-0.158826707	0.120271491	0.410046659	0.380734493	0.146824263	0.136293061	0.713365805	0.550980444	0.77270438	0.919745892	Bacteria.Firmicutes.Clostridia.Clostridiales.Ruminococcaceae.Anaerotruncus	VPS16
402138	ENSG00000215305	rs6138920	0.270219602	0.760613413	0.746758947	0.136182124	0.28539985	-0.080330409	-0.031524368	0.154560778	0.256646667	0.262552569	0.097210096	0.102435955	0.292640989	0.366154669	0.997329664	0.92426646	Bacteria.Firmicutes.Negativicutes.Selenomonadales.Veillonellaceae.Megasphaera	VPS16
402139	ENSG00000215305	rs6138920	0.382407334	0.228172725	0.847525804	0.887243266	0.281649517	-0.347203284	-0.026845875	0.018856838	0.320263341	0.28539876	0.139065506	0.132467406	0.429749579	0.190368213	0.998891856	0.999590371	Bacteria.Firmicutes.Bacilli.Bacillales.Staphylococcaceae.Staphylococcus	VPS16
402140	ENSG00000215305	rs6138920	0.088813683	0.120782488	0.714727502	0.55098498	0.319452075	-0.325039906	-0.027975948	0.046848352	0.184913718	0.206755068	0.076205348	0.078157792	0.101729031	0.050359604	0.956821486	0.979585985	Bacteria.Firmicutes.Erysipelotrichia.Erysipelotrichales.Erysipelotrichaceae.Erysipelatoclostridium	VPS16
402141	ENSG00000215305	rs6138920	0.043605213	0.030419866	0.537928636	0.878081016	0.391275871	-0.4029997	0.064296462	0.017594463	0.190125181	0.18211128	0.103832763	0.114244216	0.048823463	0.01539614	0.899048292	0.997132292	Bacteria.Firmicutes.Bacilli.Bacillales	VPS16
402142	ENSG00000215305	rs6138920	0.500299049	0.065342706	0.147657982	0.962041763	0.14493271	-0.412763484	0.165851322	-0.005508132	0.213825562	0.220187859	0.113185413	0.115292316	0.38792766	0.049774536	0.967792983	0.986418042	Bacteria.Firmicutes.Bacilli.Lactobacillales	VPS16
402143	ENSG00000215305	rs6138920	0.077190626	0.052711251	0.939370918	0.832206477	0.329436652	-0.369134232	0.006537679	-0.019232712	0.183458846	0.187060575	0.085621735	0.090410756	0.064327186	0.02148037	0.997604342	0.996621608	Bacteria.Proteobacteria.Deltaproteobacteria	VPS16
402144	ENSG00000215305	rs6138920	0.328830317	0.175760139	0.60523976	0.98053187	0.254464042	-0.382495388	0.049672432	-0.002469633	0.258637315	0.2794295	0.095632588	0.100817036	0.277707876	0.092663748	0.795020723	0.997352965	Bacteria.Proteobacteria.Betaproteobacteria	VPS16
402145	ENSG00000215305	rs6138920	0.20868456	0.514282848	0.404799052	0.926957263	1.007597591	-0.40112949	-0.120997088	-0.010636929	0.793511523	0.611686794	0.144294454	0.115581119	0.954184916	0.730673981	0.999826541	0.999832315	Bacteria.Firmicutes.Clostridia.Clostridiales.Lachnospiraceae	VPS16
402146	ENSG00000215305	rs6138920	0.155937863	0.138116615	0.755753993	0.839247076	0.301070245	-0.353737578	-0.019463002	0.015941237	0.209731103	0.235618522	0.062306136	0.078269632	0.189410099	0.083777914	0.99714486	0.996602117	Bacteria.Firmicutes.Clostridia.Clostridiales.Clostridiaceae_1.Clostridium_sensu_stricto_1	VPS16
402147	ENSG00000215305	rs6138920	0.092715557	0.104587188	0.912448912	0.42174827	0.325386712	-0.317661508	0.009347966	-0.071269298	0.190690842	0.192987763	0.08468972	0.088149288	0.076815065	0.043056921	0.999694213	0.890011853	Bacteria.Firmicutes.Clostridia.Clostridiales.Lachnospiraceaencultured	VPS16
402148	ENSG00000215305	rs6138920	0.169920053	0.063087076	0.984296522	0.714721427	0.329953356	-0.437905083	-0.0019855	-0.033807499	0.237743192	0.231577477	0.100488216	0.092088204	0.18694227	0.053473243	0.856867798	0.940986664	Bacteria.Bacteroidetes.Bacteroidia.Bacteroidales.Porphyromonadaceae.Odoribacter	VPS16
402149	ENSG00000215305	rs6138920	0.168925168	0.161449074	0.441783233	0.054344418	0.253149538	-0.260954555	-0.080649559	0.216344646	0.181972111	0.184245019	0.104209012	0.110407703	0.106404518	0.058578954	0.999670759	0.975906693	Bacteria.Firmicutes.Clostridia.Clostridiales.Ruminococcaceae.Flavonifractor	VPS16
402150	ENSG00000215305	rs6138920	0.262669089	0.059682301	0.528983165	0.794203588	0.24963883	-0.423385228	-0.06853352	-0.028046056	0.220938103	0.220900014	0.108275371	0.107074567	0.210378066	0.034984645	0.820423113	0.983121182	Bacteria.Firmicutes.Clostridia.Clostridiales.Lachnospiraceae.Eubacterium_eligens_group	VPS16
402151	ENSG00000215305	rs6138920	0.987077813	0.68140537	0.31895055	0.104003642	0.006192916	0.151950904	0.104112433	-0.16685895	0.380898711	0.368457685	0.10366502	0.101197124	0.875042419	0.478474393	0.998803525	0.997226571	Bacteria.Firmicutes.Clostridia.Clostridiales.Lachnospiraceae.Eubacterium_rectale_group	VPS16
402152	ENSG00000215305	rs6138920	0.122850238	0.015805295	0.834027975	0.284761156	0.327353838	-0.580216966	-0.018852962	-0.110866286	0.209406213	0.234115268	0.089613182	0.102789076	0.161258879	0.01777285	0.62161626	0.894814402	Bacteria.Firmicutes.Clostridia.Clostridiales.Christensenellaceae	VPS16
402153	ENSG00000215305	rs6138920	0.069502479	0.038670285	0.728602546	0.98163133	0.346277602	-0.390671727	0.029035526	-0.002027518	0.187621218	0.185110963	0.083319413	0.0877238	0.060164763	0.017615885	0.903663968	0.948536939	Bacteria.Fusobacteria.Fusobacteriia.Fusobacteriales.Fusobacteriaceae.Fusobacterium	VPS16
402154	ENSG00000215305	rs6138920	0.203879602	0.118819343	0.961215816	0.875418276	0.327487706	-0.362476082	-0.004478892	0.013673331	0.255155314	0.229325292	0.091750953	0.086870471	0.230064699	0.093265887	0.901286235	0.99780419	Bacteria.Firmicutes.Clostridia.Clostridiales.Ruminococcaceae.Ruminococcus_2	VPS16
402155	ENSG00000215305	rs6138920	0.6796347	0.863728977	0.666612749	0.19890813	0.163922474	0.06831236	0.037204784	-0.112256219	0.39515885	0.396449669	0.085968484	0.086490562	0.615384293	0.515188081	0.976253728	0.838900143	Bacteria.Firmicutes.Clostridia.Clostridiales.Ruminococcaceae.Faecalibacterium	VPS16
402156	ENSG00000215595	rs6074273	0.001841145	1.96E-05	0.072106909	0.519561417	-0.488770245	0.962224789	-0.099462099	0.050627826	0.150488104	0.20887399	0.054404007	0.078184545	0.010198029	0.000113395	0.947613107	0.99789802	Bacteria.Verrucomicrobia	C20orf202
402157	ENSG00000215595	rs6074273	0.347910412	0.011549258	0.096176213	0.321755787	-0.155604695	0.687688115	0.078297182	-0.082512364	0.164575749	0.264570382	0.046380594	0.082639089	0.311945319	0.015606158	0.86527713	0.998607976	Bacteria.Firmicutes.Clostridia.Clostridiales.Lachnospiraceae.Tyzzerella_4	C20orf202
402158	ENSG00000215595	rs6074273	0.019472659	0.000546795	0.365826156	0.963667581	-0.480434616	0.911468182	-0.063235866	0.004411883	0.200532257	0.250617872	0.069437677	0.096481891	0.084735981	0.003952604	0.999878354	0.998275086	Bacteria.Bacteroidetes.Bacteroidia.Bacteroidales.Porphyromonadaceae.Barnesiella	C20orf202
402159	ENSG00000215595	rs6074273	0.013654034	1.20E-05	0.98494629	0.907943075	-0.335513881	0.891966241	0.001204453	-0.011208967	0.132342811	0.188127408	0.063590107	0.096558259	0.028970877	3.50E-05	0.984405081	0.99421939	Bacteria.Firmicutes.Negativicutes.Selenomonadales.Veillonellaceae.Veillonella	C20orf202
402160	ENSG00000215595	rs6074273	0.014721285	0.000121702	0.711791199	0.856102837	-0.327865728	0.939546283	0.020165563	0.015374001	0.130829803	0.229784723	0.054344185	0.08444505	0.030815441	0.000274828	0.909951351	0.990319722	Bacteria.Firmicutes.Negativicutes.Selenomonadales.Acidaminococcaceae	C20orf202
402161	ENSG00000215595	rs6074273	0.020690316	0.000134106	0.575418366	0.069703564	-0.306090352	0.754664947	-0.032503124	0.148963408	0.129072317	0.185858985	0.057739069	0.080771489	0.027394737	0.000266759	0.919213845	0.982798944	Bacteria.Proteobacteria.Gammaproteobacteria.Pasteurellales.Pasteurellaceae.Haemophilus	C20orf202
402162	ENSG00000215595	rs6074273	0.000851295	1.97E-05	0.004236497	0.530409016	-0.435841145	0.885651283	0.136475967	-0.049967886	0.124600352	0.192310483	0.046039007	0.079218527	0.004310799	7.52E-05	0.283279366	0.839612064	Bacteria.Firmicutes.Clostridia.Clostridiales.Lachnospiraceae.Roseburia	C20orf202
402163	ENSG00000215595	rs6074273	0.201846465	0.001093264	0.811751728	0.895044139	-0.290895064	0.895627409	0.023240669	0.015363703	0.225614089	0.262033351	0.097185563	0.116003589	0.281787116	0.004425215	0.870173799	0.994662566	Bacteria.Firmicutes.Clostridia.Clostridiales.Lachnospiraceae.Lachnospiraceae_ND3007_group	C20orf202
402164	ENSG00000215595	rs6074273	0.009265779	4.84E-06	0.505717885	0.885818625	-0.345544539	0.887939942	-0.037768232	0.011191072	0.12883393	0.178068708	0.056435213	0.07762847	0.0146873	1.72E-05	0.998277807	0.999325446	Bacteria.Bacteroidetes.Bacteroidia.Bacteroidales.Porphyromonadaceae.Parabacteroides	C20orf202
402165	ENSG00000215595	rs6074273	0.003267329	0.000510509	0.112259379	0.325316064	-0.575079774	0.830306187	0.132003913	0.11378849	0.188277241	0.22697273	0.081993564	0.114811283	0.024036231	0.002955407	0.778495902	0.79838162	Bacteria.Firmicutes.Erysipelotrichia.Erysipelotrichales	C20orf202
402166	ENSG00000215595	rs6074273	0.029500164	2.89E-06	0.410809437	0.059602098	-0.434681214	1.109248398	-0.065907712	0.20392248	0.195290352	0.216465957	0.079617344	0.106361581	0.121061351	7.57E-05	0.99991226	0.908539609	Bacteria.Actinobacteria.Coriobacteriia.Coriobacteriales.Coriobacteriaceae.Collinsella	C20orf202
402167	ENSG00000215595	rs6074273	0.130443418	0.040580095	0.250986773	0.366403434	-1.330692496	1.599394713	0.16435191	-0.117065645	0.86875473	0.765440382	0.141892738	0.128702663	0.997454612	0.727982475	0.997650199	0.999159905	Bacteria.Firmicutes.Clostridia.Clostridiales	C20orf202
402168	ENSG00000215595	rs6074273	0.225659838	0.003762258	0.349472694	0.524007097	-0.218049612	0.768486446	0.06165459	-0.060998686	0.178257545	0.255674245	0.065422304	0.09521484	0.253353472	0.008962159	0.824134206	0.984078402	Bacteria.Firmicutes.Erysipelotrichia.Erysipelotrichales.Erysipelotrichaceae.Clostridium_innocuum_group	C20orf202
402169	ENSG00000215595	rs6074273	0.003285773	0.000501987	0.113392447	0.324556607	-0.573787387	0.830145513	0.131688101	0.114029522	0.187973195	0.226606114	0.082060384	0.114872666	0.023994151	0.002885696	0.76634727	0.794680158	Bacteria.Firmicutes.Erysipelotrichia.Erysipelotrichales.Erysipelotrichaceae	C20orf202
402170	ENSG00000215595	rs6074273	0.00661398	0.000224838	0.238887004	0.451897529	-0.455009597	1.022973158	0.087576779	-0.096355023	0.162164743	0.261796753	0.073675129	0.127317116	0.031256139	0.001094001	0.890411299	0.921718714	Bacteria.Firmicutes.Clostridia.Clostridiales.Lachnospiraceae.Blautia	C20orf202
402171	ENSG00000215595	rs6074273	0.006112066	1.57E-06	0.292678922	0.125410585	-0.376591318	0.949600251	-0.069913501	0.155149683	0.132867953	0.179669815	0.065902582	0.099938661	0.014017936	6.97E-06	0.924475198	0.950390646	Bacteria.Actinobacteria.Actinobacteria.Bifidobacteriales.Bifidobacteriaceae	C20orf202
402172	ENSG00000215595	rs6074273	0.036829437	0.003544267	0.957975071	0.842702085	-0.338495464	0.839345865	-0.002767334	-0.018874343	0.158802478	0.277341893	0.052314095	0.094734822	0.076483741	0.008188265	0.798923707	0.932719485	Bacteria.Firmicutes.Clostridia.Clostridiales.Lachnospiraceae.Lachnospiraceae_UCG_010	C20orf202
402173	ENSG00000215595	rs6074273	0.014683403	8.38E-06	0.745211992	0.747531588	-0.327471869	0.883872995	0.016178876	-0.02219344	0.130620456	0.182660925	0.049576029	0.068653821	0.022363695	2.40E-05	0.851799917	0.862164464	Bacteria.Firmicutes.Negativicutes.Selenomonadales.Veillonellaceae.Dialister	C20orf202
402174	ENSG00000215595	rs6074273	0.006137017	1.56E-06	0.297184217	0.126097509	-0.378255876	0.951510685	-0.067996314	0.154154535	0.133524293	0.180015343	0.064701349	0.099481381	0.01454204	6.46E-06	0.849711379	0.915499184	Bacteria.Actinobacteria.Actinobacteria.Bifidobacteriales.Bifidobacteriaceae.Bifidobacterium	C20orf202
402175	ENSG00000215595	rs6074273	0.010576367	3.96E-06	0.96212576	0.563196272	-0.337152417	0.909890779	0.002865869	0.04934227	0.128070799	0.180515625	0.06011948	0.084914807	0.01909346	1.35E-05	0.995339941	0.95533137	Bacteria.Proteobacteria.Deltaproteobacteria.Desulfovibrionales.Desulfovibrionaceae.Bilophila	C20orf202
402176	ENSG00000215595	rs6074273	0.016612907	0.000119287	0.419447657	0.288810785	-0.433718074	1.094959619	0.057267824	-0.110491005	0.176395206	0.267411513	0.070479969	0.103313221	0.071510882	0.000846243	0.788366764	0.869287326	Bacteria.Firmicutes.Negativicutes.Selenomonadales.Veillonellaceae	C20orf202
402177	ENSG00000215595	rs6074273	0.00045543	1.76E-07	0.00102718	0.107621741	-0.454873705	0.977961148	0.210467771	-0.1347247	0.123157616	0.16719464	0.06121793	0.082577378	0.001889488	1.01E-06	0.500854085	0.889635994	Bacteria.Firmicutes.Clostridia.Clostridiales.Lachnospiraceae.Dorea	C20orf202
402178	ENSG00000215595	rs6074273	0.030707189	0.000772218	0.608734532	0.24517235	-0.298613615	0.745958643	0.035753303	-0.122923193	0.135182009	0.21139278	0.069508276	0.104815356	0.043055606	0.000992215	0.998043854	0.964871975	Bacteria.Firmicutes.Clostridia.Clostridiales.Ruminococcaceaencultured	C20orf202
402179	ENSG00000215595	rs6074273	0.006084403	1.18E-05	0.28723734	0.622607023	-0.383205771	0.92167511	0.072143913	-0.056178507	0.135123865	0.194153957	0.067235526	0.113602331	0.014693503	4.53E-05	0.920183094	0.945867177	Bacteria.Firmicutes.Clostridia.Clostridiales.Lachnospiraceae.Fusicatenibacter	C20orf202
402180	ENSG00000215595	rs6074273	0.02716174	9.51E-05	0.801538144	0.939531379	-0.359236164	0.894509346	0.021672693	-0.009413858	0.158935761	0.214991535	0.085870788	0.123617886	0.071852567	0.000370176	0.976314705	0.994365378	Bacteria.Firmicutes.Bacilli.Lactobacillales.Streptococcaceae.Streptococcus	C20orf202
402181	ENSG00000215595	rs6074273	0.107987333	0.001421078	0.851423455	0.799731346	-0.308410269	0.838993277	0.011354636	-0.020196822	0.189235531	0.251720087	0.060381003	0.079285353	0.17555565	0.004555036	0.876624122	0.978920691	Bacteria.Bacteroidetes.Bacteroidia.Bacteroidales.Prevotellaceae.Prevotella_9	C20orf202
402182	ENSG00000215595	rs6074273	0.002378376	5.85E-06	0.050984927	0.597392652	-0.412304304	0.910376558	0.126144708	-0.051557082	0.130376439	0.184431603	0.063441331	0.097137873	0.006979281	2.16E-05	0.997117901	0.950206352	Bacteria.Firmicutes.Clostridia.Clostridiales.Lachnospiraceae.Eubacterium_hallii_group	C20orf202
402183	ENSG00000215595	rs6074273	0.008567799	4.38E-06	0.467298754	0.957061733	-0.377977629	0.912005628	-0.058616401	0.006414405	0.139415761	0.1819149	0.080167182	0.118677115	0.016882361	1.61E-05	0.89797595	0.999029799	Bacteria.Firmicutes.Bacilli.Bacillales	C20orf202
402184	ENSG00000215595	rs6074273	0.248744184	0.004376576	0.032864322	0.002933658	-0.164078022	0.571760655	0.123535939	-0.324837465	0.140980172	0.193623038	0.056660933	0.105080678	0.179377098	0.003114625	0.246789683	0.514125084	Bacteria.Firmicutes.Clostridia.Clostridiales.Peptostreptococcaceae.Intestinibacter	C20orf202
402185	ENSG00000215595	rs6074273	0.250673983	0.003247629	0.247518818	0.234472117	-0.199077073	0.699639038	-0.07226927	0.109090341	0.171758033	0.228901393	0.061933343	0.090904148	0.235712082	0.005791744	0.693368998	0.940875998	Bacteria.Proteobacteria.Betaproteobacteria	C20orf202
402186	ENSG00000215595	rs6074273	0.030312934	0.000710735	0.575399835	0.519120137	-0.410595589	1.031826358	0.048617963	-0.09109649	0.185419701	0.290252247	0.086361527	0.140531291	0.110997236	0.00319747	0.962969945	0.933837527	Bacteria.Firmicutes.Bacilli	C20orf202
402187	ENSG00000215595	rs6074273	0.125213581	0.000567176	0.210122116	0.342486198	-0.233608453	0.762482594	0.089027287	-0.119827437	0.15039748	0.210310532	0.070335818	0.125308991	0.127177835	0.001158321	0.991744893	0.873607821	Bacteria.Firmicutes.Bacilli.Lactobacillales.Carnobacteriaceae	C20orf202
402188	ENSG00000215595	rs6074273	0.022647976	0.005972031	0.795720758	0.763998745	-0.352052895	0.802475892	0.015607274	0.032181786	0.150778733	0.282297717	0.06003855	0.106740333	0.059732233	0.009262726	0.959667475	0.997216401	Bacteria.Firmicutes.Clostridia.Clostridiales.Ruminococcaceae.Subdoligranulum	C20orf202
402189	ENSG00000215595	rs6074273	0.026317548	7.75E-07	0.732607043	0.041798693	-0.342311938	1.025277753	-0.032988586	0.259329053	0.150576749	0.187482746	0.096139851	0.124883021	0.063446574	8.29E-06	0.999005033	0.870684181	Bacteria.Actinobacteria.Coriobacteriia.Coriobacteriales	C20orf202
402190	ENSG00000215595	rs6074273	0.034031382	9.43E-05	0.89726063	0.741159837	-0.326454362	0.851483453	0.009009325	-0.033417717	0.150758204	0.204537384	0.06950109	0.10073747	0.060111165	0.000316508	0.972464921	0.907101516	Bacteria.Proteobacteria.Gammaproteobacteria.Pseudomonadales.Pseudomonadaceae.Pseudomonas	C20orf202
402191	ENSG00000215595	rs6074273	0.001607584	1.10E-05	0.054388187	0.128894683	-0.563425778	1.14816554	-0.113606365	0.135527231	0.171115744	0.240943964	0.057987846	0.088117251	0.015951584	0.000116541	0.999858829	0.929555963	Bacteria.Proteobacteria.Betaproteobacteria.Neisseriales.Neisseriaceae.Eikenella	C20orf202
402192	ENSG00000215595	rs6074273	0.371943655	0.143468043	0.327554375	0.029616097	-0.17848232	0.409301127	0.073191094	-0.246437343	0.198522858	0.276389167	0.074194018	0.110799381	0.397662198	0.126098057	0.981084248	0.998600531	Bacteria.Firmicutes.Clostridia.Clostridiales.Ruminococcaceae.Ruminiclostridium_6	C20orf202
402193	ENSG00000215595	rs6074273	0.026883298	0.001115004	0.587893245	0.871750101	-0.400467476	0.913109119	-0.051833724	0.022951965	0.176843244	0.267644091	0.095177861	0.141613829	0.089705714	0.003880157	0.998820086	0.961415255	Bacteria.Firmicutes.Clostridia.Clostridiales.Family_XIII	C20orf202
402194	ENSG00000215595	rs6074273	0.018559885	4.89E-06	0.628932269	0.260400016	-0.372364723	0.942729152	-0.024449783	0.069698296	0.154191716	0.189160876	0.050356779	0.061389537	0.032420595	2.33E-05	0.955858825	0.966227447	Bacteria.Firmicutes.Clostridia.Clostridiales.Lachnospiraceae.Tyzzerella	C20orf202
402195	ENSG00000215595	rs6074273	0.240279884	0.025416035	0.734429556	0.47764174	-0.266919912	0.706560444	0.026936831	-0.079316724	0.22522365	0.308849008	0.079063623	0.111051992	0.334353324	0.048049188	0.961249848	0.997513341	Bacteria.Firmicutes.Clostridia.Clostridiales.Lachnospiraceae.Eubacterium_xylanophilum_group	C20orf202
402196	ENSG00000215595	rs6074273	0.045871773	9.18E-06	0.130711504	0.783537603	-0.269367166	0.850232867	0.085345493	-0.022947328	0.132328667	0.176606179	0.055758117	0.083187391	0.047151052	2.38E-05	0.309650789	0.99494219	Bacteria.Firmicutes.Clostridia.Clostridiales.Lachnospiraceae.Lachnospira	C20orf202
402197	ENSG00000215595	rs6074273	0.322524055	0.005075001	0.302489834	0.633452455	-0.18900705	0.792978662	0.078958379	-0.051593779	0.189600406	0.273371339	0.075968529	0.107681667	0.313437939	0.011193318	0.724644265	0.996502544	Bacteria.Firmicutes.Clostridia.Clostridiales.Family_XI	C20orf202
402198	ENSG00000215595	rs6074273	0.012984703	5.12E-06	0.882158526	0.552428031	-0.339772298	0.897215589	-0.006528102	0.041956392	0.133007654	0.180471715	0.043866546	0.070251535	0.020738349	1.79E-05	0.814211136	0.993577312	Bacteria.Proteobacteria.Betaproteobacteria.Burkholderiales.Alcaligenaceae.Sutterella	C20orf202
402199	ENSG00000215595	rs6074273	0.054910506	2.11E-05	0.17635698	0.646180206	-0.266474315	0.827795379	0.072955494	-0.040042814	0.136318324	0.180509559	0.053371851	0.08681927	0.049685399	6.03E-05	0.968802863	0.997181136	Bacteria.Bacteroidetes.Bacteroidia.Bacteroidales.Prevotellaceae	C20orf202
402200	ENSG00000215595	rs6074273	0.020185871	0.003075271	0.489194956	0.731755698	-0.403219864	0.816018348	-0.043086445	-0.034406941	0.169321557	0.265354042	0.061946564	0.099942174	0.073412649	0.006353535	0.996596763	0.999791394	Bacteria.Firmicutes.Clostridia.Clostridiales.Ruminococcaceae.Ruminococcaceae_UCG_005	C20orf202
402201	ENSG00000215595	rs6074273	0.001910275	0.002224341	0.072833649	0.666078656	-0.477840819	0.77235226	0.104303573	0.041866347	0.147678858	0.242504286	0.057201243	0.096574969	0.012776737	0.004527683	0.273219946	0.967612486	Bacteria.Firmicutes.Clostridia.Clostridiales.Lachnospiraceae.Anaerostipes	C20orf202
402202	ENSG00000215595	rs6074273	0.017128378	5.26E-06	0.213470438	0.291763521	-0.314256402	0.885109043	-0.062175612	0.078406383	0.128438392	0.178281283	0.049487409	0.073766965	0.025132039	1.43E-05	0.649992191	0.903004347	Bacteria.Firmicutes.Clostridia.Clostridiales.Lachnospiraceae.Lachnospiraceae_NK4A136_group	C20orf202
402203	ENSG00000215595	rs6074273	0.426392544	0.005633108	0.360625574	0.429620623	-0.174976034	0.730016156	0.076917782	-0.083382697	0.218609629	0.254930358	0.083545163	0.104909876	0.442340419	0.019239197	0.997947728	0.9977362	Bacteria.Actinobacteria.Actinobacteria.Micrococcales	C20orf202
402204	ENSG00000215595	rs6074273	0.013382954	3.71E-05	0.702045812	0.319303722	-0.328506571	0.825794087	-0.025333301	0.094857628	0.129184957	0.186456122	0.065928852	0.094519473	0.019188816	8.43E-05	0.992052328	0.997201293	Bacteria.Firmicutes.Clostridia.Clostridiales.Lachnospiraceae.Coprococcus_1	C20orf202
402205	ENSG00000215595	rs6074273	0.022214486	0.000245972	0.871388922	0.137567392	-0.313768943	0.7508596	-0.014896192	0.188560509	0.133932186	0.193490034	0.091649219	0.125418843	0.030089943	0.000398064	0.824023376	0.879519368	Bacteria.Actinobacteria.Actinobacteria	C20orf202
402206	ENSG00000215595	rs6074273	0.190208202	0.006449627	0.919838618	0.352495821	-0.316299101	0.745404544	-0.007239676	0.084654066	0.238933683	0.264802258	0.071659549	0.090396632	0.308170552	0.017717972	0.9994853	0.999502343	Bacteria.Firmicutes.Clostridia.Clostridiales.Lachnospiraceae.Ruminococcus_gnavus_group	C20orf202
402207	ENSG00000215595	rs6074273	0.011881399	9.68E-06	0.677046768	0.626035433	-0.358914211	0.920509715	0.02506057	-0.039147432	0.138658168	0.191773829	0.059898737	0.079951067	0.021178623	2.88E-05	0.998168119	0.97562022	Bacteria.Bacteroidetes.Bacteroidia.Bacteroidales.Porphyromonadaceae	C20orf202
402208	ENSG00000215595	rs6074273	0.129705185	0.000672045	0.381899584	0.404633205	-0.247679202	0.773296714	-0.052846266	0.073411736	0.161383567	0.216457461	0.060026978	0.087515724	0.13879748	0.001575985	0.680067959	0.994680072	Bacteria.Proteobacteria.Betaproteobacteria.Burkholderiales	C20orf202
402209	ENSG00000215595	rs6074273	0.034581886	0.000341619	0.964468695	0.397882626	-0.342209291	0.794909992	-0.002915895	-0.078069939	0.158535451	0.210214914	0.065205402	0.091736923	0.061881891	0.001054463	0.96561126	0.989115288	Bacteria.Firmicutes.Clostridia.Clostridiales.Ruminococcaceae.Ruminococcaceae_UCG_003	C20orf202
402210	ENSG00000215595	rs6074273	0.445235038	0.103930193	0.891615044	0.949395327	-0.405282941	0.924074635	0.014278253	-0.007476222	0.527673362	0.560314165	0.104376407	0.117344587	0.89770646	0.414997757	0.999135888	0.99931625	Bacteria.Firmicutes.Clostridia.Clostridiales.Ruminococcaceae	C20orf202
402211	ENSG00000215595	rs6074273	0.012305654	0.004187282	0.195529466	0.650483236	-0.55471445	0.820940004	-0.105916387	-0.046787218	0.215414553	0.276555793	0.080984859	0.102784189	0.089390577	0.015519662	0.998832683	0.98280573	Bacteria.Firmicutes.Clostridia.Clostridiales.Ruminococcaceae.Eubacterium_coprostanoligenes_group	C20orf202
402212	ENSG00000215595	rs6074273	0.011442356	1.55E-05	0.797832231	0.796268712	-0.3441909	0.902878172	-0.014408793	0.021449325	0.132239044	0.193252979	0.05602044	0.082738995	0.019667202	4.33E-05	0.92697622	0.970927548	Bacteria.Firmicutes.Clostridia.Clostridiales.Ruminococcaceae.Ruminococcaceae_UCG_002	C20orf202
402213	ENSG00000215595	rs6074273	0.089140238	0.000821735	0.013196635	0.001128001	-0.216444405	0.629841931	0.155950111	-0.364120141	0.12541911	0.179487152	0.061197435	0.10684521	0.085382327	0.000928451	0.293171314	0.357339648	Bacteria.Firmicutes.Clostridia.Clostridiales.Peptostreptococcaceae	C20orf202
402214	ENSG00000215595	rs6074273	0.01168707	0.000120789	0.690733575	0.577881356	-0.356219596	0.962930134	-0.021615073	0.047722639	0.137284409	0.235377127	0.054086672	0.085326159	0.027265721	0.000360195	0.764014431	0.990268195	Bacteria.Firmicutes.Negativicutes.Selenomonadales.Acidaminococcaceae.Phascolarctobacterium	C20orf202
402215	ENSG00000215595	rs6074273	0.005712254	0.000134904	0.268950257	0.508426969	-0.442129099	0.826575688	-0.07073253	-0.057006649	0.154666284	0.203656388	0.063436479	0.085729114	0.026798036	0.000568563	0.487836046	0.938414226	Bacteria.Firmicutes.Clostridia.Clostridiales.Christensenellaceae.Christensenellaceae_R_7_group	C20orf202
402216	ENSG00000215595	rs6074273	0.025529836	2.60E-05	0.799358838	0.585710498	-0.322255777	0.85249886	0.018377438	-0.05675518	0.140976617	0.188260956	0.072006194	0.103607032	0.032590601	6.20E-05	0.990263512	0.935449612	Bacteria.Proteobacteria.Gammaproteobacteria.Pseudomonadales	C20orf202
402217	ENSG00000215595	rs6074273	0.012161752	5.18E-06	0.978775613	0.72996022	-0.332847004	0.896557937	-0.001423383	-0.033733311	0.129030826	0.180452272	0.053297129	0.097307131	0.017434441	1.57E-05	0.999052585	0.895945293	Bacteria.Bacteroidetes.Bacteroidia.Bacteroidales.Rikenellaceae	C20orf202
402218	ENSG00000215595	rs6074273	0.01100734	5.20E-06	0.806509759	0.99730181	-0.339810502	0.887244489	0.015043721	0.000264836	0.129823848	0.178612646	0.061170233	0.078014046	0.0180153	1.52E-05	0.998525812	0.998949189	Bacteria.Proteobacteria.Deltaproteobacteria.Desulfovibrionales.Desulfovibrionaceae	C20orf202
402219	ENSG00000215595	rs6074273	0.282059899	0.030652084	0.443120784	0.17298858	-0.214803141	0.600754898	0.053288585	-0.140964222	0.198029379	0.27186791	0.06905838	0.102310687	0.298636833	0.046116579	0.997329664	0.92426646	Bacteria.Firmicutes.Negativicutes.Selenomonadales.Veillonellaceae.Megasphaera	C20orf202
402220	ENSG00000215595	rs6074273	0.278637239	0.011553116	0.426295711	0.220558577	-0.211490067	0.66011071	0.055102097	-0.11881943	0.193579986	0.253973075	0.06882837	0.096058919	0.278119362	0.019927365	0.668189512	0.959078693	Bacteria.Firmicutes.Clostridia.Clostridiales.Ruminococcaceae.Ruminococcus_1	C20orf202
402221	ENSG00000215595	rs6074273	0.093301417	0.004398359	0.5740171	0.057187262	-0.266492576	0.635392458	-0.059161885	0.250761631	0.156462564	0.215298531	0.104710866	0.129508853	0.101630355	0.005020792	0.827549633	0.804147369	Bacteria.Actinobacteria	C20orf202
402222	ENSG00000215595	rs6074273	0.009130218	1.95E-05	0.232866791	0.322110335	-0.488990252	1.034348241	-0.069708263	0.075555126	0.181944668	0.224471338	0.057886077	0.075727053	0.053112949	0.000272055	0.981446852	0.925873833	Bacteria.Proteobacteria.Gammaproteobacteria.Enterobacteriales.Enterobacteriaceae.Citrobacter	C20orf202
402223	ENSG00000215595	rs6074273	0.064083504	0.000109219	0.454268363	0.432683103	-0.278975223	0.811240578	-0.040457228	0.067293824	0.148101581	0.196886166	0.05373999	0.085234644	0.075488132	0.000316895	0.737553762	0.935568656	Bacteria.Proteobacteria.Betaproteobacteria.Burkholderiales.Alcaligenaceae	C20orf202
402224	ENSG00000215595	rs6074273	0.029339082	9.05E-07	0.750711516	0.04465548	-0.341262826	1.026726178	-0.029738514	0.252507939	0.153162192	0.189147492	0.093209517	0.123325615	0.068874892	9.74E-06	0.999739884	0.859864217	Bacteria.Actinobacteria.Coriobacteriia.Coriobacteriales.Coriobacteriaceae	C20orf202
402225	ENSG00000215595	rs6074273	0.00636113	2.19E-06	0.06232513	0.20122988	-0.35401361	0.92792443	-0.092840168	0.117409981	0.125539567	0.178563641	0.048950663	0.090935475	0.012522586	7.99E-06	0.717587103	0.78715134	Bacteria.Fusobacteria.Fusobacteriia.Fusobacteriales.Fusobacteriaceae.Fusobacterium	C20orf202
402226	ENSG00000215595	rs6074273	0.86147652	0.130638332	0.069740659	0.148924383	-0.035823729	0.483790124	-0.101105411	0.140205414	0.204487381	0.316009732	0.054829215	0.095987354	0.642565813	0.120416762	0.996566686	0.997858307	Bacteria.Proteobacteria.Gammaproteobacteria	C20orf202
402227	ENSG00000215595	rs6074273	0.026654607	0.000252387	0.395771191	0.29163376	-0.491681439	1.133661744	0.076477021	-0.120510494	0.216783785	0.292717583	0.089461947	0.113348968	0.092209587	0.001807958	0.99759175	0.986746924	Bacteria.Firmicutes.Clostridia.Clostridiales.Lachnospiraceae.Lachnospiraceae_UCG_008	C20orf202
402228	ENSG00000215595	rs6074273	0.6077055	0.814847159	0.12101514	0.100236863	0.18069904	-0.148181005	-0.124540399	0.26632439	0.350289879	0.630209324	0.0792696	0.159719792	0.816098831	0.664339128	0.999330493	0.996754281	Bacteria.Proteobacteria	C20orf202
402229	ENSG00000215595	rs6074273	0.604263906	0.067852738	0.889411414	0.787316583	-0.264355764	1.01693421	-0.012777832	-0.027341595	0.507578828	0.547641816	0.091534846	0.10092398	0.959460813	0.357106615	0.997675757	0.944715108	Bacteria.Bacteroidetes	C20orf202
402230	ENSG00000215595	rs6074273	0.267407583	0.000203566	0.059096234	0.509378386	-0.169643465	0.779376636	-0.082965544	0.043944192	0.151650476	0.197954316	0.043184659	0.066234265	0.23238126	0.000668866	0.997282517	0.999171204	Bacteria.Proteobacteria.Gammaproteobacteria.Enterobacteriales.Enterobacteriaceae	C20orf202
402231	ENSG00000215595	rs6074273	0.426979555	0.070877113	0.388624608	0.204895949	-0.177990758	0.5628082	0.081220457	-0.170364658	0.222659985	0.306479358	0.093579264	0.133038286	0.480198456	0.096613232	0.99032513	0.84258599	Bacteria.Firmicutes.Clostridia.Clostridiales.Ruminococcaceae.Ruminococcaceae_UCG_013	C20orf202
402232	ENSG00000215595	rs6074273	0.012152797	5.17E-06	0.973423174	0.729830137	-0.33281848	0.896629859	-0.001784348	-0.033757223	0.129005713	0.180445635	0.053353628	0.09732727	0.017486492	1.60E-05	0.999305472	0.880230945	Bacteria.Bacteroidetes.Bacteroidia.Bacteroidales.Rikenellaceae.Alistipes	C20orf202
402233	ENSG00000215595	rs6074273	0.047347896	0.070213228	0.479879353	0.377383595	-0.464114255	0.616053593	-0.062408653	-0.107400791	0.229587654	0.334663234	0.087826341	0.120836842	0.235700212	0.14623889	0.816954328	0.919745892	Bacteria.Firmicutes.Clostridia.Clostridiales.Ruminococcaceae.Anaerotruncus	C20orf202
402234	ENSG00000215595	rs6074273	0.097569093	0.040533016	0.18596321	0.347436249	-1.585998885	1.673902354	0.202192272	-0.124770527	0.943504166	0.800904245	0.151256216	0.131833291	0.999435429	0.87308088	0.999968393	0.999515331	Bacteria.Firmicutes	C20orf202
402235	ENSG00000215595	rs6074273	0.020321825	0.000137096	0.701802396	0.091113586	-0.310431003	0.758845186	-0.022323661	0.138954032	0.130505039	0.18718651	0.058046526	0.081023827	0.025840238	0.000271791	0.928464128	0.987424055	Bacteria.Proteobacteria.Gammaproteobacteria.Pasteurellales.Pasteurellaceae	C20orf202
402236	ENSG00000215595	rs6074273	0.005462095	0.000130317	0.259277655	0.516095793	-0.443658276	0.827764228	-0.072072324	-0.055922509	0.154337517	0.203441206	0.063329745	0.085646826	0.02610111	0.000544859	0.478846204	0.949285496	Bacteria.Firmicutes.Clostridia.Clostridiales.Christensenellaceae	C20orf202
402237	ENSG00000215595	rs6074273	0.001672783	4.74E-05	0.058786762	0.390363272	-0.498727602	0.994101308	-0.104116615	0.066015234	0.15207064	0.228025504	0.05412604	0.076341389	0.009656119	0.000239328	0.909009526	0.998439902	Bacteria.Verrucomicrobia.Verrucomicrobiae.Verrucomicrobiales.Verrucomicrobiaceae.Akkermansia	C20orf202
402238	ENSG00000215595	rs6074273	0.029247439	0.0218339	0.927558293	0.244424386	-0.337298462	0.634139174	-0.004337091	-0.112187265	0.151293998	0.269875434	0.047519055	0.095507828	0.0725789	0.023336094	0.99714486	0.996602117	Bacteria.Firmicutes.Clostridia.Clostridiales.Clostridiaceae_1.Clostridium_sensu_stricto_1	C20orf202
402239	ENSG00000215595	rs6074273	0.055558443	0.015825024	0.13908737	0.268800114	-1.372926569	1.637375163	0.195575214	-0.140414005	0.704262991	0.660804635	0.130595609	0.125890456	0.95034266	0.429649104	0.999826541	0.999832315	Bacteria.Firmicutes.Clostridia.Clostridiales.Lachnospiraceae	C20orf202
402240	ENSG00000215595	rs6074273	0.141951037	0.00104879	0.796193182	0.340961088	-0.305821019	0.764760337	0.018038457	-0.074913333	0.205716203	0.222875681	0.069555474	0.078091439	0.250891901	0.006329867	0.998896274	0.99087052	Bacteria.Proteobacteria.Deltaproteobacteria.Desulfovibrionales.Desulfovibrionaceae.Desulfovibrio	C20orf202
402241	ENSG00000215595	rs6074273	0.113474039	0.004932174	0.750245318	0.731531227	-0.292830619	0.811682333	0.020798465	-0.033787977	0.182517124	0.278847086	0.065062731	0.098058834	0.222406201	0.011082382	0.999985325	0.999758873	Bacteria.Firmicutes.Clostridia.Clostridiales.Ruminococcaceae.Ruminococcaceae_UCG_014	C20orf202
402242	ENSG00000215595	rs6074273	0.0288788	4.24E-05	0.802951488	0.537656149	-0.367137724	0.86857854	-0.017024726	-0.062833894	0.164287284	0.197789143	0.067949124	0.101402677	0.051177044	0.00018819	0.989835361	0.998719086	Bacteria.Firmicutes.Bacilli.Bacillales.Family_XI.Gemella	C20orf202
402243	ENSG00000215595	rs6074273	0.031444008	0.015358364	0.97583163	0.234263994	-0.326412982	0.647298618	0.001401193	-0.110936149	0.14843869	0.260006368	0.046073625	0.09240068	0.070569637	0.015423643	0.998329958	0.99999132	Bacteria.Firmicutes.Clostridia.Clostridiales.Clostridiaceae_1	C20orf202
402244	ENSG00000215595	rs6074273	0.132156908	7.35E-05	0.088043301	0.545204604	-0.217571878	0.81209136	-0.072987433	0.039627564	0.142687587	0.19176055	0.042144125	0.065160414	0.133986235	0.000218765	0.999492402	0.999741582	Bacteria.Proteobacteria.Gammaproteobacteria.Enterobacteriales.Enterobacteriaceae.Escherichia_Shigella	C20orf202
402245	ENSG00000215595	rs6074273	0.01818826	0.000177464	0.506174075	0.908771577	-0.411812624	0.9054319	0.056576052	-0.014026721	0.16996086	0.227615807	0.084629832	0.121933799	0.067160071	0.000779151	0.978575925	0.984000655	Bacteria.Firmicutes.Bacilli.Lactobacillales	C20orf202
402246	ENSG00000215595	rs6074273	0.024977478	7.56E-05	0.383262691	0.383671099	-0.305820827	0.820632209	-0.050801497	0.09311061	0.133262118	0.194151622	0.05787088	0.106159251	0.034834735	0.000191619	0.999694213	0.876298728	Bacteria.Firmicutes.Clostridia.Clostridiales.Lachnospiraceaencultured	C20orf202
402247	ENSG00000215595	rs6074273	0.114118236	0.002752993	0.866720093	0.735376232	-0.36633142	0.970840329	-0.015885311	0.046000631	0.228744459	0.311871022	0.094279783	0.135521118	0.257343678	0.01344282	0.998891856	0.999590371	Bacteria.Firmicutes.Bacilli.Bacillales.Staphylococcaceae.Staphylococcus	C20orf202
402248	ENSG00000215595	rs6074273	0.665152925	0.056631663	0.149174969	0.262664069	-0.090919206	0.601419979	0.10459	-0.117232167	0.209109241	0.309895718	0.071649216	0.103752999	0.525826448	0.079699961	0.997594253	0.968019235	Bacteria.Firmicutes.Erysipelotrichia.Erysipelotrichales.Erysipelotrichaceae.Faecalitalea	C20orf202
402249	ENSG00000215595	rs6074273	0.00713693	0.000318186	0.151099679	0.371746822	-0.569339846	1.100491524	-0.134371827	0.123926435	0.20493001	0.289375224	0.092493848	0.137784199	0.062971723	0.002520515	0.99792254	0.986607256	Bacteria.Firmicutes.Clostridia.Clostridiales.Family_XIII.Family_XIII_AD3011_group	C20orf202
402250	ENSG00000215595	rs6074273	0.013207398	0.000121208	0.889627979	0.427470431	-0.33055881	0.808764758	0.006770061	-0.062992413	0.129732772	0.19774204	0.048593566	0.078885365	0.022389647	0.0002412	0.922225994	0.864653458	Bacteria.Proteobacteria.Betaproteobacteria.Burkholderiales.Alcaligenaceae.Parasutterella	C20orf202
402251	ENSG00000215595	rs6074273	0.006693791	2.14E-06	0.062897204	0.21788341	-0.351673162	0.920999586	-0.092770866	0.113904891	0.125530146	0.177005861	0.049023741	0.091546573	0.012728132	7.90E-06	0.720293264	0.802072455	Bacteria.Fusobacteria.Fusobacteriia.Fusobacteriales	C20orf202
402252	ENSG00000215595	rs6074273	0.005590345	6.36E-06	0.189939939	0.316046552	-0.470108307	1.014543834	0.076131188	-0.088321053	0.164011465	0.206485254	0.057474549	0.0874113	0.022747234	4.70E-05	0.599249314	0.934155602	Bacteria.Firmicutes.Clostridia.Clostridiales.Lachnospiraceae.Lachnoclostridium	C20orf202
402253	ENSG00000215595	rs6074273	0.740560172	0.05764558	0.503445244	0.988396699	-0.115686755	0.873599541	-0.043794199	0.001263067	0.347900123	0.452034644	0.065090267	0.086516495	0.927017039	0.278649509	0.999973618	0.998026791	Bacteria.Bacteroidetes.Bacteroidia.Bacteroidales.Bacteroidaceae.Bacteroides	C20orf202
402254	ENSG00000215595	rs6074273	0.60362397	0.067756592	0.890036033	0.786951405	-0.264764162	1.017190657	-0.012703492	-0.027388135	0.507462702	0.547583411	0.091522628	0.100918114	0.959504824	0.358583955	0.997187614	0.941674949	Bacteria.Bacteroidetes.Bacteroidia.Bacteroidales	C20orf202
402255	ENSG00000215595	rs6074273	0.011725939	1.06E-05	0.92717587	0.720256223	-0.333417405	0.869478315	-0.007661076	0.046008153	0.128559161	0.182060324	0.083496032	0.127915946	0.018247444	2.72E-05	0.999276643	0.988728768	Bacteria.Firmicutes.Clostridia.Clostridiales.Ruminococcaceae.Ruminiclostridium_5	C20orf202
402256	ENSG00000215595	rs6074273	0.066248511	8.68E-06	0.272864539	0.804355224	-0.259480475	0.905067714	0.059342179	0.020807431	0.138896459	0.187401874	0.053661694	0.083655283	0.085400523	3.96E-05	0.859659891	0.979585985	Bacteria.Firmicutes.Erysipelotrichia.Erysipelotrichales.Erysipelotrichaceae.Erysipelatoclostridium	C20orf202
402257	ENSG00000215595	rs6074273	0.010748347	5.09E-06	0.752117235	0.966917753	-0.342028888	0.888966779	0.019800973	-0.003269377	0.13022398	0.178755629	0.062426531	0.078525798	0.017869019	1.60E-05	0.997604342	0.997419476	Bacteria.Proteobacteria.Deltaproteobacteria	C20orf202
402258	ENSG00000215595	rs6074273	0.011039628	0.00081766	0.25076349	0.992924878	-0.482336798	0.896857953	-0.081251818	0.0008368	0.18435371	0.255464525	0.070115135	0.094005208	0.042539626	0.002965168	0.784638567	0.999082763	Bacteria.Firmicutes.Clostridia.Clostridiales.Ruminococcaceae.Ruminococcus_2	C20orf202
402259	ENSG00000215595	rs6074273	0.011816324	8.46E-06	0.424142862	0.782352253	-0.432830658	0.928770633	-0.055864076	-0.027183597	0.167079129	0.192037173	0.069454832	0.097993719	0.032316402	5.07E-05	0.792768248	0.983121182	Bacteria.Firmicutes.Clostridia.Clostridiales.Lachnospiraceae.Eubacterium_eligens_group	C20orf202
402260	ENSG00000215595	rs6074273	0.161043897	0.003932416	0.846094879	0.567192705	-0.379731908	1.059637409	0.018832944	-0.075055904	0.267843781	0.354352175	0.096638754	0.130503769	0.397993242	0.030553157	0.939658852	0.903091295	Bacteria.Firmicutes.Negativicutes.Selenomonadales	C20orf202
402261	ENSG00000215595	rs6074273	0.932778456	0.136133145	0.232185839	0.369835239	-0.024319176	0.570378184	-0.089374197	0.091286228	0.287199331	0.377973008	0.074107445	0.101086861	0.867580604	0.224194138	0.998803525	0.997226571	Bacteria.Firmicutes.Clostridia.Clostridiales.Lachnospiraceae.Eubacterium_rectale_group	C20orf202
402262	ENSG00000215595	rs6074273	0.037219126	0.000570215	0.587290695	0.612085413	-0.426365542	0.833491463	-0.04644148	-0.050824431	0.200452709	0.230001926	0.085138781	0.099741779	0.121405457	0.004069628	0.86377142	0.895507627	Bacteria.Firmicutes.Clostridia.Clostridiales.Ruminococcaceae.Ruminiclostridium_9	C20orf202
402263	ENSG00000215595	rs6074273	0.018406806	7.05E-06	0.207022186	0.245896469	-0.310130668	0.861970767	0.091423119	-0.154392941	0.128246437	0.176423961	0.071732274	0.131853488	0.026362047	2.43E-05	0.999670759	0.996530704	Bacteria.Firmicutes.Clostridia.Clostridiales.Ruminococcaceae.Flavonifractor	C20orf202
402264	ENSG00000215595	rs6074273	0.006317252	1.56E-06	0.529889783	0.115208626	-0.364654381	1.015572504	-0.035826421	0.124325597	0.129198562	0.192089666	0.05672693	0.077869617	0.0132559	6.52E-06	0.99935717	0.949725174	Bacteria.Firmicutes.Erysipelotrichia.Erysipelotrichales.Erysipelotrichaceae.Erysipelotrichaceae_UCG_003	C20orf202
402265	ENSG00000215595	rs6074273	0.02567073	9.19E-05	0.735598439	0.902711658	-0.368903958	0.901398657	0.029312468	-0.015177232	0.161544011	0.216138948	0.086432074	0.123678999	0.074650377	0.00036732	0.988415778	0.999278547	Bacteria.Firmicutes.Bacilli.Lactobacillales.Streptococcaceae	C20orf202
402266	ENSG00000215595	rs6074273	0.134744423	0.000209558	0.173210348	0.111878888	-0.226673899	0.750116514	0.114320515	-0.178134516	0.149668147	0.19094154	0.083016348	0.110527761	0.142685805	0.000509933	0.999672451	0.998587032	Bacteria.Firmicutes.Clostridia.Clostridiales.Ruminococcaceae.Butyricicoccus	C20orf202
402267	ENSG00000215595	rs6074273	0.128702562	0.000324568	0.20468441	0.525278314	-0.231590563	0.799568304	0.090154827	-0.076533825	0.150498828	0.210580708	0.070368889	0.119832139	0.125068618	0.000795542	0.945687051	0.866774619	Bacteria.Firmicutes.Bacilli.Lactobacillales.Carnobacteriaceae.Granulicatella	C20orf202
402268	ENSG00000215595	rs6074273	0.130578253	0.009827195	0.99617567	0.656444938	-0.327850014	0.784519099	0.000400143	-0.050443003	0.214116257	0.2949172	0.083162486	0.112877397	0.277404296	0.028207743	0.953780057	0.966332496	Bacteria.Firmicutes.Clostridia.Clostridiales.Ruminococcaceae.Ruminococcaceae_NK4A214_group	C20orf202
402269	ENSG00000215595	rs6074273	0.074484911	0.014967222	0.739678667	0.080929848	-0.299923035	0.594931088	0.022278987	-0.179711214	0.165449901	0.238010162	0.066763138	0.101365446	0.118389975	0.021024311	0.816539451	0.821441869	Bacteria.Bacteroidetes.Bacteroidia.Bacteroidales.Porphyromonadaceae.Odoribacter	C20orf202
402270	ENSG00000215595	rs6074273	0.475106876	0.096132774	0.54068661	0.327067644	-0.190065984	0.589518537	-0.034562856	0.081079557	0.264581527	0.349164186	0.056197643	0.082107301	0.544373441	0.14776888	0.960907055	0.870964126	Bacteria.Firmicutes.Clostridia.Clostridiales.Ruminococcaceae.Faecalibacterium	C20orf202
402271	ENSG00000215845	rs3766383	0.848869898	0.137315862	0.39591225	0.842631204	0.030682154	-0.421670228	0.072757613	0.032096183	0.160369395	0.280286662	0.085136584	0.161024843	0.48099717	0.071619999	0.976314705	0.992584463	Bacteria.Firmicutes.Bacilli.Lactobacillales.Streptococcaceae.Streptococcus	TSTD1
402272	ENSG00000215845	rs3766383	0.020611112	0.005522898	0.022662635	0.030363546	0.43891381	-0.885699026	0.162547326	-0.239908194	0.184960998	0.308536256	0.069624313	0.108373793	0.06755628	0.01142199	0.737532512	0.858872568	Bacteria.Firmicutes.Erysipelotrichia.Erysipelotrichales.Erysipelotrichaceae.Clostridium_innocuum_group	TSTD1
402273	ENSG00000215845	rs3766383	0.255590717	0.071811167	0.355622481	0.835346178	0.154893346	-0.417336997	0.068261715	-0.025811156	0.135043449	0.228032732	0.073370558	0.123684346	0.153089031	0.030108224	0.924475198	0.998755611	Bacteria.Actinobacteria.Actinobacteria.Bifidobacteriales.Bifidobacteriaceae	TSTD1
402274	ENSG00000215845	rs3766383	0.249982317	0.247099426	0.213866439	0.627850619	0.151426467	-0.306066419	-0.066496264	-0.065582686	0.130453874	0.262057883	0.052972683	0.134648664	0.150396804	0.068510304	0.936493538	0.97562022	Bacteria.Bacteroidetes.Bacteroidia.Bacteroidales.Porphyromonadaceae	TSTD1
402275	ENSG00000215845	rs3766383	0.497629516	0.078273634	0.856526332	0.338238114	0.158827306	-0.715925139	0.017293646	-0.138875952	0.23286693	0.400181054	0.095272661	0.143947907	0.470247729	0.099845686	0.998891856	0.999590371	Bacteria.Firmicutes.Bacilli.Bacillales.Staphylococcaceae.Staphylococcus	TSTD1
402276	ENSG00000215845	rs3766383	0.641517176	0.193161625	0.921516398	0.647450719	0.101442029	-0.58453737	-0.008418884	-0.065793946	0.216865333	0.444546724	0.08511907	0.143204462	0.52516718	0.165711024	0.997947728	0.9977362	Bacteria.Actinobacteria.Actinobacteria.Micrococcales	TSTD1
402277	ENSG00000215845	rs3766383	0.642186406	0.725869773	0.802805255	0.249907527	0.080512396	-0.115196902	0.021211538	-0.166069411	0.172468215	0.327130507	0.084595402	0.143045944	0.369209919	0.297164377	0.926890345	0.878194273	Bacteria.Firmicutes.Clostridia.Clostridiales.Lachnospiraceae.Blautia	TSTD1
402278	ENSG00000215845	rs3766383	0.08520749	0.072410223	0.131266374	0.156757816	0.725902554	-1.59474608	-0.129449103	0.242058628	0.41530528	0.873249782	0.084696059	0.168961925	0.750077322	0.36587732	0.999135888	0.959902335	Bacteria.Firmicutes.Clostridia.Clostridiales.Ruminococcaceae	TSTD1
402279	ENSG00000215845	rs3766383	0.170502381	0.069068539	0.093552005	0.348925592	0.184006281	-0.5185517	-0.085823888	0.1098927	0.132766587	0.280514412	0.050428132	0.116475045	0.137245683	0.037578667	0.544985636	0.81693518	Bacteria.Firmicutes.Clostridia.Clostridiales.Lachnospiraceae.Roseburia	TSTD1
402280	ENSG00000215845	rs3766383	0.526524366	0.142823716	0.989344476	0.503393474	0.118977127	-0.651762334	0.001046855	-0.131927501	0.18685082	0.439395911	0.078085091	0.196056814	0.495967118	0.126436567	0.99991226	0.988194298	Bacteria.Actinobacteria.Coriobacteriia.Coriobacteriales.Coriobacteriaceae.Collinsella	TSTD1
402281	ENSG00000215845	rs3766383	0.901208587	0.638601792	0.509259094	0.425774449	0.023298219	-0.173628665	0.061217075	-0.127360862	0.186953306	0.367960851	0.0922425	0.158907223	0.478028942	0.344096716	0.889133908	0.818307813	Bacteria.Firmicutes.Erysipelotrichia.Erysipelotrichales	TSTD1
402282	ENSG00000215845	rs3766383	0.11908822	0.026430119	0.043047074	0.140849091	0.209472687	-0.563047639	0.15991715	-0.23212568	0.13262412	0.247866804	0.077491985	0.155704618	0.091250654	0.01378956	0.88760533	0.997132292	Bacteria.Firmicutes.Bacilli.Bacillales	TSTD1
402283	ENSG00000215845	rs3766383	0.275395551	0.043689395	0.548359596	0.28050459	0.153735955	-0.524602784	-0.044153578	0.145619753	0.139761764	0.25501546	0.073177774	0.133811269	0.157767774	0.024169972	0.92078388	0.894852915	Bacteria.Firmicutes.Clostridia.Clostridiales.Lachnospiraceae.Fusicatenibacter	TSTD1
402284	ENSG00000215845	rs3766383	0.548331588	0.074669556	0.268799761	0.302752831	0.080643811	-0.425529163	-0.061988678	0.081169759	0.133645346	0.234892515	0.055576915	0.078139016	0.209741488	0.032052417	0.968802863	0.970717386	Bacteria.Bacteroidetes.Bacteroidia.Bacteroidales.Prevotellaceae	TSTD1
402285	ENSG00000215845	rs3766383	0.506634779	0.155287725	0.459757784	0.339208467	0.088493276	-0.337503541	0.043595134	-0.120090806	0.132517535	0.234735966	0.058621854	0.124728795	0.205065813	0.05895708	0.915821605	0.989428248	Bacteria.Proteobacteria.Gammaproteobacteria.Pasteurellales.Pasteurellaceae.Haemophilus	TSTD1
402286	ENSG00000215845	rs3766383	0.457517708	0.263497174	0.847170856	0.840898413	0.146444456	-0.35685847	0.013286675	0.027748048	0.195938625	0.316384489	0.06866501	0.137673665	0.395166743	0.203030781	0.999878354	0.998275086	Bacteria.Bacteroidetes.Bacteroidia.Bacteroidales.Porphyromonadaceae.Barnesiella	TSTD1
402287	ENSG00000215845	rs3766383	0.166047295	0.055186057	0.179822296	0.293008729	0.195719969	-0.597841051	-0.069859965	0.130504053	0.13972594	0.306190129	0.05152286	0.12310188	0.138704023	0.033946444	0.613422893	0.925889494	Bacteria.Proteobacteria.Betaproteobacteria.Burkholderiales.Alcaligenaceae	TSTD1
402288	ENSG00000215845	rs3766383	0.035437813	0.003553982	0.012713162	0.012354125	0.294761786	-0.895899966	0.116398446	-0.244175754	0.137219637	0.296121412	0.045421339	0.094877118	0.046228733	0.003821317	0.955858825	0.913985509	Bacteria.Firmicutes.Clostridia.Clostridiales.Lachnospiraceae.Tyzzerella	TSTD1
402289	ENSG00000215845	rs3766383	0.233915124	0.00978049	0.346416634	0.03393593	0.439450368	-1.583062415	-0.063973457	0.25871638	0.365750075	0.594707873	0.067450983	0.119410432	0.783092409	0.134709943	0.999973618	0.989705988	Bacteria.Bacteroidetes.Bacteroidia.Bacteroidales.Bacteroidaceae.Bacteroides	TSTD1
402290	ENSG00000215845	rs3766383	0.14641399	0.086105283	0.157608892	0.378127866	0.212858658	-0.554270723	0.073728592	-0.096264076	0.144812072	0.318042475	0.051571381	0.10847706	0.152153141	0.055385061	0.947613107	0.99789802	Bacteria.Verrucomicrobia	TSTD1
402291	ENSG00000215845	rs3766383	0.656930794	0.150089429	0.227194028	0.40245557	0.060569806	-0.342624406	-0.065490661	0.088250331	0.135743791	0.235250609	0.053718406	0.104716392	0.321998448	0.059096787	0.849449292	0.953590047	Bacteria.Firmicutes.Negativicutes.Selenomonadales.Acidaminococcaceae	TSTD1
402292	ENSG00000215845	rs3766383	0.138662926	0.083407561	0.151744656	0.37621517	0.219832549	-0.559788923	0.074112774	-0.096497222	0.146633127	0.3183734	0.051096767	0.108302089	0.142696481	0.055080532	0.959024967	0.998439902	Bacteria.Verrucomicrobia.Verrucomicrobiae.Verrucomicrobiales.Verrucomicrobiaceae.Akkermansia	TSTD1
402293	ENSG00000215845	rs3766383	0.481885016	0.159673223	0.611017257	0.355954684	0.094572467	-0.336182448	0.030267365	-0.114093769	0.133701993	0.236338233	0.059220791	0.122718054	0.188338348	0.06005568	0.919978938	0.987424055	Bacteria.Proteobacteria.Gammaproteobacteria.Pasteurellales.Pasteurellaceae	TSTD1
402294	ENSG00000215845	rs3766383	0.202201174	0.097002636	0.292037434	0.883504457	0.190970551	-0.418858931	0.06581387	0.018205269	0.148232037	0.248746927	0.06195503	0.123756949	0.155717017	0.03136859	0.468231663	0.995873021	Bacteria.Firmicutes.Clostridia.Clostridiales.Peptostreptococcaceae.Intestinibacter	TSTD1
402295	ENSG00000215845	rs3766383	0.141843835	0.295189933	0.193261858	0.390956507	0.814617621	-1.910740454	-0.122541229	0.252340929	0.547817851	1.810594747	0.09321513	0.292179964	0.997454612	0.821374203	0.997650199	0.999159905	Bacteria.Firmicutes.Clostridia.Clostridiales	TSTD1
402296	ENSG00000215845	rs3766383	0.342405184	0.098952065	0.710224599	0.602194045	0.143717835	-0.48777911	0.029817863	-0.065767623	0.150266866	0.291399096	0.079900891	0.125556895	0.2300167	0.048289204	0.991744893	0.885182219	Bacteria.Firmicutes.Bacilli.Lactobacillales.Carnobacteriaceae	TSTD1
402297	ENSG00000215845	rs3766383	0.49368031	0.106363026	0.161779912	0.330026476	0.088502694	-0.373900924	-0.082686953	0.097013704	0.128571766	0.228339307	0.058427288	0.098850731	0.213294503	0.039995517	0.890867366	0.917769353	Bacteria.Firmicutes.Clostridia.Clostridiales.Ruminococcaceae.Ruminococcaceae_UCG_002	TSTD1
402298	ENSG00000215845	rs3766383	0.993524552	0.094538866	0.056682299	0.036129097	-0.001163654	-0.37967298	0.086743806	-0.144217762	0.142829857	0.223772241	0.044706188	0.067397445	0.444482451	0.043161212	0.999492402	0.999741582	Bacteria.Proteobacteria.Gammaproteobacteria.Enterobacteriales.Enterobacteriaceae.Escherichia_Shigella	TSTD1
402299	ENSG00000215845	rs3766383	0.668115735	0.330331771	0.176282205	0.763557445	-0.082261676	-0.31289003	0.12061132	-0.047942731	0.190997968	0.319017648	0.088219821	0.158710039	0.487731637	0.187676982	0.933709887	0.933837527	Bacteria.Firmicutes.Bacilli	TSTD1
402300	ENSG00000215845	rs3766383	0.904780181	0.368073814	0.321855991	0.368547616	-0.022931736	-0.24542825	0.073765679	-0.111527261	0.190950357	0.270773573	0.073894388	0.123167213	0.560120403	0.183706146	0.761472878	0.893240215	Bacteria.Firmicutes.Negativicutes.Selenomonadales.Veillonellaceae	TSTD1
402301	ENSG00000215845	rs3766383	0.512835086	0.075023174	0.555368754	0.605130862	0.090987974	-0.50934022	-0.042293988	-0.06353238	0.13827078	0.281506868	0.071345567	0.122279678	0.207322687	0.025231478	0.990263512	0.935449612	Bacteria.Proteobacteria.Gammaproteobacteria.Pseudomonadales	TSTD1
402302	ENSG00000215845	rs3766383	0.420880837	0.128148235	0.999546166	0.984016437	0.113608353	-0.394895758	3.34E-05	-0.002433132	0.140252709	0.256243594	0.058524447	0.120985184	0.201082848	0.037734345	0.687774594	0.999467372	Bacteria.Firmicutes.Clostridia.Clostridiales.Lachnospiraceae.Lachnospira	TSTD1
402303	ENSG00000215845	rs3766383	0.407997592	0.272642352	0.021330972	0.057136946	-0.140745288	-0.250999942	-0.129146497	0.132990403	0.168999053	0.226867044	0.054742341	0.068670198	0.343514258	0.157988998	0.728136156	0.764425371	Bacteria.Bacteroidetes.Bacteroidia.Bacteroidales.Prevotellaceae.Prevotella_9	TSTD1
402304	ENSG00000215845	rs3766383	0.617031357	0.064357196	0.947687251	0.34851735	0.101855754	-0.572822445	-0.005000489	-0.113335544	0.20270797	0.304419299	0.075919955	0.120021713	0.501570624	0.075607669	0.984836208	0.998600531	Bacteria.Firmicutes.Clostridia.Clostridiales.Ruminococcaceae.Ruminiclostridium_6	TSTD1
402305	ENSG00000215845	rs3766383	0.346053597	0.073913104	0.321746498	0.496160089	0.121898961	-0.43258035	0.052447411	-0.064699627	0.128427876	0.2381464	0.052526946	0.094535787	0.164252248	0.029485945	0.854533562	0.905449591	Bacteria.Fusobacteria.Fusobacteriia.Fusobacteriales	TSTD1
402306	ENSG00000215845	rs3766383	0.724548004	0.263629583	0.509335496	0.878367061	0.055626035	-0.381695737	-0.06763102	0.027392084	0.157173406	0.338499542	0.101925544	0.178283697	0.405307416	0.108012363	0.999739884	0.911963834	Bacteria.Actinobacteria.Coriobacteriia.Coriobacteriales.Coriobacteriaceae	TSTD1
402307	ENSG00000215845	rs3766383	0.079088031	0.057569982	0.125414967	0.522731028	0.378662029	-0.549168409	0.127717159	-0.070064234	0.21225219	0.284072853	0.08226915	0.109029024	0.220459276	0.077787794	0.984443038	0.978683298	Bacteria.Firmicutes.Clostridia.Clostridiales.Ruminococcaceae.Eubacterium_coprostanoligenes_group	TSTD1
402308	ENSG00000215845	rs3766383	0.206910353	0.172729492	0.359038345	0.751239475	0.264269156	-0.498571504	0.06866478	-0.045575808	0.20729879	0.361637798	0.074333468	0.143162215	0.319228907	0.15252917	0.961249848	0.997513341	Bacteria.Firmicutes.Clostridia.Clostridiales.Lachnospiraceae.Eubacterium_xylanophilum_group	TSTD1
402309	ENSG00000215845	rs3766383	0.935201066	0.50554305	0.344631649	0.240689435	0.013413983	-0.190335075	0.062203422	-0.133042607	0.164350221	0.28429113	0.065340811	0.112358526	0.514072162	0.209684686	0.896362991	0.997216401	Bacteria.Firmicutes.Clostridia.Clostridiales.Ruminococcaceae.Subdoligranulum	TSTD1
402310	ENSG00000215845	rs3766383	0.485862117	0.100948667	0.924250926	0.535817664	0.133446488	-0.528795446	0.005451765	-0.054624162	0.190390891	0.31780668	0.057116344	0.087755427	0.373815029	0.070548473	0.890004484	0.998607976	Bacteria.Firmicutes.Clostridia.Clostridiales.Lachnospiraceae.Tyzzerella_4	TSTD1
402311	ENSG00000215845	rs3766383	0.15894641	0.008230998	0.233982495	0.02205063	0.61591052	-2.385268796	-0.092680889	0.38018472	0.432223255	0.875019595	0.077148597	0.162074076	0.907004165	0.207983342	0.997675757	0.924386311	Bacteria.Bacteroidetes	TSTD1
402312	ENSG00000215845	rs3766383	0.32259063	0.064994998	0.547025278	0.463137159	0.130124303	-0.440713173	-0.033668414	0.087636951	0.130550903	0.234785471	0.055614058	0.118740338	0.145005465	0.024747944	0.97729231	0.890158219	Bacteria.Bacteroidetes.Bacteroidia.Bacteroidales.Rikenellaceae	TSTD1
402313	ENSG00000215845	rs3766383	0.254019456	0.179656282	0.455625265	0.839068151	0.227008106	-0.453887295	0.065510625	-0.033742907	0.197256507	0.334619809	0.087282184	0.165486966	0.315873655	0.118975569	0.823276806	0.993316498	Bacteria.Firmicutes.Clostridia.Clostridiales.Lachnospiraceae.Lachnospiraceae_ND3007_group	TSTD1
402314	ENSG00000215845	rs3766383	0.322901151	0.065006411	0.545625081	0.462388494	0.129984829	-0.440632261	-0.03386822	0.087822333	0.130495323	0.234752617	0.055748677	0.11879175	0.145853862	0.025209033	0.975933082	0.876400804	Bacteria.Bacteroidetes.Bacteroidia.Bacteroidales.Rikenellaceae.Alistipes	TSTD1
402315	ENSG00000215845	rs3766383	0.163489135	0.032658607	0.173640146	0.215011982	0.19493135	-0.53684707	0.097615657	-0.180668067	0.13830992	0.245929375	0.070957655	0.144289435	0.121055	0.016809694	0.998043854	0.956749585	Bacteria.Firmicutes.Clostridia.Clostridiales.Ruminococcaceaencultured	TSTD1
402316	ENSG00000215845	rs3766383	0.835649093	0.246597292	0.262716564	0.758649949	0.03092449	-0.368125984	-0.07934922	0.037775945	0.148464082	0.314855829	0.070233573	0.122430208	0.408524944	0.10163264	0.883861676	0.907101516	Bacteria.Proteobacteria.Gammaproteobacteria.Pseudomonadales.Pseudomonadaceae.Pseudomonas	TSTD1
402317	ENSG00000215845	rs3766383	0.473628677	0.102385821	0.06561321	0.238263036	0.091393424	-0.494022787	0.089782181	-0.116241058	0.126797776	0.298184342	0.047943508	0.097658068	0.209802744	0.036442079	0.51563487	0.790010861	Bacteria.Firmicutes.Negativicutes.Selenomonadales.Veillonellaceae.Dialister	TSTD1
402318	ENSG00000215845	rs3766383	0.260685483	0.039928958	0.348827244	0.226833009	0.151542481	-0.539059439	-0.064838158	0.174331709	0.133557788	0.25711632	0.068707712	0.142882442	0.134446005	0.019192958	0.997117901	0.9453081	Bacteria.Firmicutes.Clostridia.Clostridiales.Lachnospiraceae.Eubacterium_hallii_group	TSTD1
402319	ENSG00000215845	rs3766383	0.746757661	0.35689926	0.841832276	0.918990145	0.075353469	-0.440933156	-0.017611418	-0.018628313	0.232362448	0.475201587	0.087903188	0.182448307	0.676337582	0.360762754	0.874367144	0.940172985	Bacteria.Firmicutes.Clostridia.Clostridiales.Ruminococcaceae.Anaerotruncus	TSTD1
402320	ENSG00000215845	rs3766383	0.695070479	0.13022691	0.089012447	0.628112183	0.051656367	-0.356283047	-0.076805834	0.043551327	0.131198096	0.232469327	0.044487093	0.089483971	0.258847714	0.044703338	0.581925625	0.993577312	Bacteria.Proteobacteria.Betaproteobacteria.Burkholderiales.Alcaligenaceae.Sutterella	TSTD1
402321	ENSG00000215845	rs3766383	0.533101137	0.861563712	0.14259623	0.049228002	-0.135778918	0.054242034	0.089138791	-0.218771577	0.216683629	0.309818957	0.060059544	0.109161128	0.5402081	0.369722418	0.996566686	0.983084471	Bacteria.Proteobacteria.Gammaproteobacteria	TSTD1
402322	ENSG00000215845	rs3766383	0.203505376	0.210372878	0.351169129	0.892642582	0.254627538	-0.441419019	-0.077842432	0.02016656	0.198221619	0.348936315	0.082892717	0.148840834	0.251053116	0.151196428	0.99759175	0.986746924	Bacteria.Firmicutes.Clostridia.Clostridiales.Lachnospiraceae.Lachnospiraceae_UCG_008	TSTD1
402323	ENSG00000215845	rs3766383	0.2173337	0.025671487	0.143289773	0.038270681	0.157513051	-0.520976392	-0.075068499	0.19167367	0.126441949	0.228138142	0.050668627	0.090626999	0.129534915	0.010781953	0.629166041	0.740950394	Bacteria.Firmicutes.Clostridia.Clostridiales.Lachnospiraceae.Lachnospiraceae_NK4A136_group	TSTD1
402324	ENSG00000215845	rs3766383	0.826084786	0.126006908	0.250223173	0.072387821	0.033771974	-0.352851882	0.053723562	-0.134797091	0.153081999	0.227652362	0.046306623	0.073806144	0.455021732	0.070641017	0.997282517	0.999171204	Bacteria.Proteobacteria.Gammaproteobacteria.Enterobacteriales.Enterobacteriaceae	TSTD1
402325	ENSG00000215845	rs3766383	0.047998752	0.011500605	0.06449802	0.046613675	0.328252261	-1.007214611	0.115946907	-0.252746518	0.162870084	0.38726121	0.061651916	0.12459974	0.104836327	0.018883806	0.675405618	0.828394253	Bacteria.Firmicutes.Clostridia.Clostridiales.Ruminococcaceae.Ruminococcus_2	TSTD1
402326	ENSG00000215845	rs3766383	0.337662257	0.134314429	0.687679891	0.746050231	0.145281611	-0.447263494	0.032264049	-0.040144622	0.150406834	0.294987594	0.07989962	0.123433888	0.222438545	0.0631137	0.962073978	0.874525896	Bacteria.Firmicutes.Bacilli.Lactobacillales.Carnobacteriaceae.Granulicatella	TSTD1
402327	ENSG00000215845	rs3766383	0.10214727	0.026892252	0.177349007	0.130522084	0.297691773	-0.83764225	0.085251268	-0.174006264	0.179554567	0.369918684	0.062512152	0.11362523	0.16851039	0.03135983	0.999858829	0.929555963	Bacteria.Proteobacteria.Betaproteobacteria.Neisseriales.Neisseriaceae.Eikenella	TSTD1
402328	ENSG00000215845	rs3766383	0.328835715	0.133805864	0.583066662	0.564991662	0.200565198	-0.559897873	-0.03781838	0.06617577	0.203856809	0.368783578	0.068552631	0.11441143	0.40423553	0.116669466	0.9994853	0.999502343	Bacteria.Firmicutes.Clostridia.Clostridiales.Lachnospiraceae.Ruminococcus_gnavus_group	TSTD1
402329	ENSG00000215845	rs3766383	0.222134195	0.061468211	0.399783456	0.307788192	0.187531152	-0.659143723	-0.048310557	0.14555145	0.152132573	0.346366932	0.056998388	0.141595283	0.190405841	0.040665936	0.684447157	0.986443695	Bacteria.Proteobacteria.Betaproteobacteria.Burkholderiales	TSTD1
402330	ENSG00000215845	rs3766383	0.048529982	0.05339323	0.05970879	0.592634675	0.368565406	-0.558246516	0.128050136	-0.061360164	0.183319635	0.283731055	0.066816915	0.114120384	0.101097053	0.055071017	0.507227554	0.992887087	Bacteria.Firmicutes.Clostridia.Clostridiales.Ruminococcaceae.Ruminococcus_1	TSTD1
402331	ENSG00000215845	rs3766383	0.398957922	0.277030004	0.004999492	0.178925247	-0.125059031	-0.254732591	-0.180022622	0.151141671	0.147289195	0.232374854	0.061947504	0.111236562	0.247174498	0.121368899	0.496518735	0.909146992	Bacteria.Firmicutes.Clostridia.Clostridiales.Ruminococcaceae.Ruminococcaceae_UCG_003	TSTD1
402332	ENSG00000215845	rs3766383	0.171156706	0.029934273	0.241453871	0.171212897	0.198047077	-0.560388077	-0.081054838	0.153319738	0.143119417	0.252461975	0.068565774	0.110811804	0.111427739	0.016898659	0.999694213	0.857951124	Bacteria.Firmicutes.Clostridia.Clostridiales.Lachnospiraceaencultured	TSTD1
402333	ENSG00000215845	rs3766383	0.203812436	0.749165806	0.283110866	0.968661801	0.616766312	-0.414254745	-0.100534277	0.00948351	0.480468534	1.290116718	0.09288807	0.240464262	0.954184916	0.771374058	0.999826541	0.999832315	Bacteria.Firmicutes.Clostridia.Clostridiales.Lachnospiraceae	TSTD1
402334	ENSG00000215845	rs3766383	0.093385723	0.066790501	0.152309404	0.268561569	0.330344483	-0.726172923	0.110671158	-0.138191355	0.194002181	0.389506698	0.076408737	0.123835391	0.157304973	0.061489578	0.688779936	0.996502544	Bacteria.Firmicutes.Clostridia.Clostridiales.Family_XI	TSTD1
402335	ENSG00000215845	rs3766383	0.697589645	0.142722752	0.372756064	0.686751229	0.056127758	-0.360573512	-0.049576963	0.041954768	0.143806088	0.243023901	0.055237973	0.103572401	0.305753602	0.067376325	0.680161684	0.991347808	Bacteria.Firmicutes.Negativicutes.Selenomonadales.Acidaminococcaceae.Phascolarctobacterium	TSTD1
402336	ENSG00000215845	rs3766383	0.925332465	0.18243404	0.173497187	0.186369745	-0.015316945	-0.311829727	-0.095198579	0.134930017	0.162802078	0.231379427	0.069177335	0.101033122	0.504372916	0.10046487	0.443830795	0.849052109	Bacteria.Firmicutes.Clostridia.Clostridiales.Christensenellaceae.Christensenellaceae_R_7_group	TSTD1
402337	ENSG00000215845	rs3766383	0.487003909	0.120545884	0.542175871	0.609076742	0.093367714	-0.369907828	0.041725046	-0.063511959	0.13356039	0.235142486	0.068094097	0.123592372	0.269487939	0.042400687	0.977260763	0.976466776	Bacteria.Firmicutes.Negativicutes.Selenomonadales.Veillonellaceae.Veillonella	TSTD1
402338	ENSG00000215845	rs3766383	0.272162711	0.042978338	0.127350707	0.152433114	0.140848334	-0.477148601	0.114753397	-0.210490651	0.127177715	0.231135981	0.074303733	0.145369898	0.14473114	0.021175436	0.999670759	0.996530704	Bacteria.Firmicutes.Clostridia.Clostridiales.Ruminococcaceae.Flavonifractor	TSTD1
402339	ENSG00000215845	rs3766383	0.87014232	0.151592855	0.459908821	0.82854159	0.028115826	-0.433890743	0.063131616	0.034453676	0.171307775	0.299031611	0.084921024	0.15844673	0.515283048	0.087054824	0.975513775	0.980942336	Bacteria.Firmicutes.Bacilli.Lactobacillales	TSTD1
402340	ENSG00000215845	rs3766383	0.354915926	0.088067131	0.720802095	0.608304982	0.119851237	-0.394073803	0.023077315	0.069955461	0.128630844	0.227562043	0.064292669	0.13583774	0.156994985	0.034714449	0.992052328	0.997201293	Bacteria.Firmicutes.Clostridia.Clostridiales.Lachnospiraceae.Coprococcus_1	TSTD1
402341	ENSG00000215845	rs3766383	0.350681828	0.050554878	0.690634395	0.245625853	0.183981376	-0.766946967	0.028864064	-0.138166466	0.195718348	0.384978916	0.072201131	0.117927563	0.329117232	0.063191985	0.997329664	0.92426646	Bacteria.Firmicutes.Negativicutes.Selenomonadales.Veillonellaceae.Megasphaera	TSTD1
402342	ENSG00000215845	rs3766383	0.232647833	0.068501866	0.284746504	0.807527022	0.162914048	-0.421675382	0.077355769	-0.03007746	0.135220517	0.227630609	0.07171778	0.12295961	0.149978781	0.026681075	0.845867616	0.993111591	Bacteria.Actinobacteria.Actinobacteria.Bifidobacteriales.Bifidobacteriaceae.Bifidobacterium	TSTD1
402343	ENSG00000215845	rs3766383	0.699884201	0.052845345	0.65641216	0.251503514	0.069207388	-0.818014421	-0.0259627	-0.148135031	0.178745075	0.414774425	0.058091363	0.128032869	0.477350176	0.064181898	0.994527911	0.925873833	Bacteria.Proteobacteria.Gammaproteobacteria.Enterobacteriales.Enterobacteriaceae.Citrobacter	TSTD1
402344	ENSG00000215845	rs3766383	0.308034513	0.143857198	0.458048644	0.679170549	0.13744841	-0.362474153	0.036627965	0.043056055	0.13378114	0.245010158	0.049065344	0.103633642	0.165074775	0.053416286	0.901109924	0.894653119	Bacteria.Proteobacteria.Betaproteobacteria.Burkholderiales.Alcaligenaceae.Parasutterella	TSTD1
402345	ENSG00000215845	rs3766383	0.287753971	0.038166789	0.255372098	0.043225965	0.13521668	-0.475471349	-0.070718297	0.261504591	0.126153396	0.224687001	0.061626966	0.126830912	0.147172183	0.01693473	0.997604342	0.971937864	Bacteria.Proteobacteria.Deltaproteobacteria	TSTD1
402346	ENSG00000215845	rs3766383	0.049793205	0.090034385	0.041770253	0.455857184	0.319652034	-0.501296809	-0.129571895	0.069460875	0.159906126	0.291306819	0.062387947	0.092593094	0.087843995	0.051667418	0.429266145	0.940799143	Bacteria.Firmicutes.Clostridia.Clostridiales.Lachnospiraceae.Lachnoclostridium	TSTD1
402347	ENSG00000215845	rs3766383	0.241818812	0.054159874	0.459407319	0.248946065	0.188755768	-0.749978199	-0.0438412	0.177068645	0.159797128	0.382436659	0.058906532	0.152207647	0.229899902	0.040657944	0.767763675	0.943683128	Bacteria.Proteobacteria.Betaproteobacteria	TSTD1
402348	ENSG00000215845	rs3766383	0.343894365	0.07901727	0.36758452	0.559528669	0.122725511	-0.429425909	0.047460134	-0.05632338	0.128717279	0.240648789	0.052307537	0.096022672	0.166461178	0.030665304	0.876131463	0.907046351	Bacteria.Fusobacteria.Fusobacteriia.Fusobacteriales.Fusobacteriaceae.Fusobacterium	TSTD1
402349	ENSG00000215845	rs3766383	0.672069692	0.448758537	0.413641148	0.168072347	-0.154583628	0.533485052	0.07024127	-0.262985394	0.363524929	0.700022259	0.085370604	0.188658548	0.821903879	0.547991057	0.999330493	0.996754281	Bacteria.Proteobacteria	TSTD1
402350	ENSG00000215845	rs3766383	0.287659452	0.046990815	0.256668078	0.061629949	0.135855552	-0.454497163	-0.070845755	0.232693363	0.126724377	0.224455994	0.061908244	0.122353952	0.147354483	0.018478298	0.998525812	0.997174658	Bacteria.Proteobacteria.Deltaproteobacteria.Desulfovibrionales.Desulfovibrionaceae	TSTD1
402351	ENSG00000215845	rs3766383	0.452972014	0.094466061	0.710427851	0.740308106	0.101196176	-0.389773814	-0.021101516	0.039510434	0.134033483	0.229673652	0.056585901	0.118698397	0.197318254	0.037021548	0.99935717	0.960853802	Bacteria.Firmicutes.Erysipelotrichia.Erysipelotrichales.Erysipelotrichaceae.Erysipelotrichaceae_UCG_003	TSTD1
402352	ENSG00000215845	rs3766383	0.774367471	0.475103636	0.454238261	0.499334596	0.045156445	-0.241819329	0.047530228	-0.087453934	0.156867836	0.336622339	0.06313094	0.128733697	0.463980185	0.206216968	0.524394239	0.953667448	Bacteria.Firmicutes.Clostridia.Clostridiales.Lachnospiraceae.Anaerostipes	TSTD1
402353	ENSG00000215845	rs3766383	0.522021871	0.121721582	0.895089101	0.467650546	0.146177116	-0.655846455	0.01253866	-0.111283964	0.227081823	0.418251942	0.094713928	0.152319185	0.519426176	0.133016816	0.999697332	0.893192513	Bacteria.Firmicutes.Clostridia.Clostridiales.Ruminococcaceae.Ruminococcaceae_UCG_013	TSTD1
402354	ENSG00000215845	rs3766383	0.381016748	0.102314352	0.71330934	0.530897182	0.113809241	-0.380974622	-0.020043944	0.072897943	0.129032656	0.229901388	0.054316127	0.115709352	0.158595222	0.040372095	0.998277807	0.999325446	Bacteria.Bacteroidetes.Bacteroidia.Bacteroidales.Porphyromonadaceae.Parabacteroides	TSTD1
402355	ENSG00000215845	rs3766383	0.158079877	0.177770315	0.255799286	0.667759307	0.255520705	-0.488148414	0.114520145	-0.069513739	0.178936386	0.358297314	0.099888413	0.161214946	0.219816858	0.113518468	0.998820086	0.961415255	Bacteria.Firmicutes.Clostridia.Clostridiales.Family_XIII	TSTD1
402356	ENSG00000215845	rs3766383	0.105292623	0.017766878	0.127983809	0.090234437	0.247028061	-0.615776665	0.090804979	-0.15851941	0.150387282	0.253168484	0.058896518	0.092175248	0.112385283	0.012654525	0.858670885	0.979585985	Bacteria.Firmicutes.Erysipelotrichia.Erysipelotrichales.Erysipelotrichaceae.Erysipelatoclostridium	TSTD1
402357	ENSG00000215845	rs3766383	0.943174873	0.179519292	0.183328366	0.191650689	-0.011637364	-0.314026544	-0.092975358	0.133283791	0.162632674	0.231436225	0.06913129	0.101015376	0.505849579	0.097773638	0.450033536	0.856055195	Bacteria.Firmicutes.Clostridia.Clostridiales.Christensenellaceae	TSTD1
402358	ENSG00000215845	rs3766383	0.151228136	0.129715005	0.209819875	0.68294019	0.225927365	-0.481009814	0.087334695	-0.061870323	0.155565082	0.313426004	0.0689523	0.150795405	0.152453164	0.060732472	0.745746901	0.983121182	Bacteria.Firmicutes.Clostridia.Clostridiales.Lachnospiraceae.Eubacterium_eligens_group	TSTD1
402359	ENSG00000215845	rs3766383	0.388075683	0.095705247	0.586071321	0.996609032	0.112348927	-0.408642579	0.046978975	0.000635303	0.129293813	0.241715682	0.085843298	0.148910609	0.171320276	0.031779769	0.999276643	0.992124475	Bacteria.Firmicutes.Clostridia.Clostridiales.Ruminococcaceae.Ruminiclostridium_5	TSTD1
402360	ENSG00000215845	rs3766383	0.370544903	0.131320597	0.736820649	0.911721128	0.14826162	-0.415728888	0.018423114	-0.009643172	0.164424388	0.272042345	0.054585528	0.086640963	0.303372587	0.080559846	0.99714486	0.996602117	Bacteria.Firmicutes.Clostridia.Clostridiales.Clostridiaceae_1.Clostridium_sensu_stricto_1	TSTD1
402361	ENSG00000215845	rs3766383	0.313988229	0.113410837	0.611982431	0.817664724	0.160914812	-0.431612035	0.026699679	-0.019803212	0.158576081	0.268969555	0.052382315	0.085548343	0.262491884	0.062548677	0.989663439	0.99999132	Bacteria.Firmicutes.Clostridia.Clostridiales.Clostridiaceae_1	TSTD1
402362	ENSG00000215845	rs3766383	0.783984707	0.121827024	0.349758685	0.851331657	0.041150211	-0.441364416	0.090932113	0.033398628	0.149492303	0.281551727	0.096546649	0.177494241	0.353190126	0.054783851	0.748510186	0.971703932	Bacteria.Actinobacteria	TSTD1
402363	ENSG00000215845	rs3766383	0.58335395	0.080380116	0.265049285	0.808158629	0.073170243	-0.446295714	0.098908973	0.03949478	0.132735707	0.251264408	0.08797914	0.162000991	0.227321303	0.031905648	0.667218386	0.917221068	Bacteria.Actinobacteria.Actinobacteria	TSTD1
402364	ENSG00000215845	rs3766383	0.90876207	0.642073142	0.49941124	0.42079498	0.021471454	-0.1717598	0.062734625	-0.128790378	0.186631071	0.367806845	0.092363005	0.158965815	0.477517903	0.340724882	0.879099353	0.815689404	Bacteria.Firmicutes.Erysipelotrichia.Erysipelotrichales.Erysipelotrichaceae	TSTD1
402365	ENSG00000215845	rs3766383	0.134706247	0.085597925	0.211009476	0.339711227	0.478636839	-0.808686946	-0.106079795	0.127445987	0.316002652	0.463259702	0.083973278	0.132506882	0.490824557	0.180970225	0.998803525	0.997226571	Bacteria.Firmicutes.Clostridia.Clostridiales.Lachnospiraceae.Eubacterium_rectale_group	TSTD1
402366	ENSG00000215845	rs3766383	0.697856651	0.28868934	0.533455411	0.823768824	0.060439281	-0.360349295	-0.06531546	0.043838096	0.154996839	0.336854471	0.104324591	0.196054738	0.395023784	0.112187932	0.999005033	0.94079292	Bacteria.Actinobacteria.Coriobacteriia.Coriobacteriales	TSTD1
402367	ENSG00000215845	rs3766383	0.217206251	0.33973024	0.282706312	0.449604641	0.757926143	-1.722881144	-0.109383793	0.217173118	0.60824667	1.791367987	0.100978869	0.285502285	0.999435429	0.959065662	0.999968393	0.999515331	Bacteria.Firmicutes	TSTD1
402368	ENSG00000215845	rs3766383	0.09874763	0.160606348	0.156414346	0.524780801	0.33374975	-0.60119883	0.132298799	-0.113370057	0.199258635	0.423605581	0.092269591	0.177294477	0.233695187	0.138619752	0.99792254	0.986607256	Bacteria.Firmicutes.Clostridia.Clostridiales.Family_XIII.Family_XIII_AD3011_group	TSTD1
402369	ENSG00000215845	rs3766383	0.442552043	0.098669763	0.154874593	0.07260137	0.097307071	-0.373068486	-0.08439807	0.224236008	0.125945486	0.222680561	0.05863979	0.122871233	0.209850534	0.037317278	0.995339941	0.948436509	Bacteria.Proteobacteria.Deltaproteobacteria.Desulfovibrionales.Desulfovibrionaceae.Bilophila	TSTD1
402370	ENSG00000215845	rs3766383	0.788466382	0.156331142	0.177973001	0.731405419	-0.045837241	-0.408898927	-0.089857906	-0.053884407	0.170138348	0.285121557	0.0659863	0.156306053	0.426057049	0.100136412	0.616053467	0.940986664	Bacteria.Bacteroidetes.Bacteroidia.Bacteroidales.Porphyromonadaceae.Odoribacter	TSTD1
402371	ENSG00000215845	rs3766383	0.098572057	0.05789334	0.094138984	0.305848965	0.250639705	-0.587208349	0.113536774	-0.138861782	0.14955984	0.304154099	0.066833514	0.13454258	0.105216132	0.037131432	0.979221309	0.998719086	Bacteria.Firmicutes.Bacilli.Bacillales.Family_XI.Gemella	TSTD1
402372	ENSG00000215845	rs3766383	0.158944475	0.008260684	0.23399633	0.022129961	0.61594292	-2.383527399	-0.092682619	0.379917189	0.432243955	0.874806664	0.077152345	0.162060601	0.90794501	0.208316712	0.997187614	0.916949819	Bacteria.Bacteroidetes.Bacteroidia.Bacteroidales	TSTD1
402373	ENSG00000215845	rs3766383	0.83895934	0.125222577	0.425780741	0.775527626	0.033086299	-0.438274127	0.068912157	0.045606714	0.162155538	0.282168399	0.085982372	0.159274123	0.503128188	0.068079054	0.988415778	0.993308085	Bacteria.Firmicutes.Bacilli.Lactobacillales.Streptococcaceae	TSTD1
402374	ENSG00000215845	rs3766383	0.305012399	0.625931062	0.004175155	0.348388172	-0.156755693	-0.174775069	-0.15087145	0.121950696	0.151615294	0.356836245	0.050807764	0.129110271	0.249383993	0.301349056	0.259504543	0.868739518	Bacteria.Firmicutes.Clostridia.Clostridiales.Lachnospiraceae.Lachnospiraceae_UCG_010	TSTD1
402375	ENSG00000215845	rs3766383	0.645913834	0.325209025	0.949233175	0.940818606	0.103452098	-0.424688329	-0.004873084	-0.009831487	0.224119402	0.428410154	0.076241867	0.131915463	0.51939052	0.225219755	0.997594253	0.968948848	Bacteria.Firmicutes.Erysipelotrichia.Erysipelotrichales.Erysipelotrichaceae.Faecalitalea	TSTD1
402376	ENSG00000215845	rs3766383	0.44536934	0.185779516	0.889836808	0.927076516	0.128579959	-0.415999413	0.008964088	-0.011335032	0.167459145	0.311069632	0.064464438	0.123368711	0.381296385	0.105216319	0.996596763	0.999791394	Bacteria.Firmicutes.Clostridia.Clostridiales.Ruminococcaceae.Ruminococcaceae_UCG_005	TSTD1
402377	ENSG00000215845	rs3766383	0.019765461	0.003885571	0.033424439	0.016894377	0.546594993	-1.413043937	-0.110665004	0.239715271	0.22871764	0.471876462	0.050925345	0.097756306	0.125245111	0.021932863	0.787526008	0.559388492	Bacteria.Firmicutes.Clostridia.Clostridiales.Ruminococcaceae.Faecalibacterium	TSTD1
402378	ENSG00000215845	rs3766383	0.291299719	0.032663387	0.217141997	0.112867396	0.135372817	-0.529728833	-0.08161575	0.212713852	0.127239194	0.242675417	0.065488557	0.132354174	0.140830524	0.016403348	0.655758809	0.890509239	Bacteria.Firmicutes.Clostridia.Clostridiales.Lachnospiraceae.Dorea	TSTD1
402379	ENSG00000215845	rs3766383	0.862819863	0.42897136	0.298810593	0.434779683	-0.03359507	-0.233803903	-0.086973063	0.121974483	0.193663252	0.293750208	0.083039924	0.155202883	0.544114208	0.275680992	0.778195882	0.877723107	Bacteria.Firmicutes.Clostridia.Clostridiales.Ruminococcaceae.Ruminiclostridium_9	TSTD1
402380	ENSG00000215845	rs3766383	0.85535106	0.545020807	0.553202406	0.54580555	0.034743386	-0.228551184	-0.039592172	0.077365215	0.189832571	0.375639132	0.066422657	0.127404161	0.524315435	0.305822744	0.998896274	0.99087052	Bacteria.Proteobacteria.Deltaproteobacteria.Desulfovibrionales.Desulfovibrionaceae.Desulfovibrio	TSTD1
402381	ENSG00000215845	rs3766383	0.390209981	0.139142278	0.85769418	0.559462416	0.11859727	-0.359958886	0.012205085	0.075797628	0.137103743	0.240396985	0.067797175	0.129201405	0.221684	0.044789073	0.73007008	0.872264526	Bacteria.Firmicutes.Clostridia.Clostridiales.Peptostreptococcaceae	TSTD1
402382	ENSG00000215845	rs3766383	0.720268748	0.402881176	0.930720717	0.985710904	0.093846404	-0.388206302	0.008091757	-0.003465558	0.260932299	0.461058394	0.092714935	0.192758883	0.704881764	0.37085356	0.945617296	0.94372401	Bacteria.Firmicutes.Negativicutes.Selenomonadales	TSTD1
402383	ENSG00000215845	rs3766383	0.455042433	0.321695205	0.814047926	0.859256533	0.149186605	-0.351327881	0.018997915	0.026125342	0.198508799	0.351823078	0.0804437	0.146750477	0.486136754	0.243793051	0.949374291	0.966332496	Bacteria.Firmicutes.Clostridia.Clostridiales.Ruminococcaceae.Ruminococcaceae_NK4A214_group	TSTD1
402384	ENSG00000215845	rs3766383	0.844547641	0.301023683	0.614882094	0.645764664	0.038727292	-0.30378036	-0.034966968	0.051370105	0.196720288	0.291384972	0.069166072	0.111238193	0.563461484	0.160269716	0.999985325	0.999758873	Bacteria.Firmicutes.Clostridia.Clostridiales.Ruminococcaceae.Ruminococcaceae_UCG_014	TSTD1
402385	ENSG00000215845	rs3766383	0.666175283	0.096088545	0.583696212	0.607098071	0.066234906	-0.421357413	-0.0473408	-0.103460696	0.152834151	0.249530624	0.085957682	0.200221784	0.359726436	0.044526599	0.999672451	0.998587032	Bacteria.Firmicutes.Clostridia.Clostridiales.Ruminococcaceae.Butyricicoccus	TSTD1
402386	ENSG00000215883	rs12043944	0.013470522	0.000182765	0.188398769	0.431363812	0.471633587	-1.03310451	0.103262494	-0.089107572	0.185652943	0.260281879	0.077682366	0.112539547	0.083103893	0.001625023	0.99991226	0.982046009	Bacteria.Actinobacteria.Coriobacteriia.Coriobacteriales.Coriobacteriaceae.Collinsella	CYB5RL
402387	ENSG00000215883	rs12043944	0.043792666	0.000142707	0.828266719	0.357552639	0.257308945	-0.781651844	0.010076362	-0.071450943	0.125144138	0.193373858	0.046264144	0.077109366	0.058498183	0.000363899	0.812381523	0.82187506	Bacteria.Firmicutes.Clostridia.Clostridiales.Lachnospiraceae.Roseburia	CYB5RL
402388	ENSG00000215883	rs12043944	0.006652315	3.14E-06	0.141160538	0.555845961	0.32857321	-0.890794552	-0.079429264	0.049278731	0.117190403	0.174604903	0.05332181	0.083228791	0.012469254	1.38E-05	0.893190239	0.987424055	Bacteria.Proteobacteria.Gammaproteobacteria.Pasteurellales.Pasteurellaceae	CYB5RL
402389	ENSG00000215883	rs12043944	0.036834006	3.41E-05	0.950557597	0.352855301	0.261655576	-0.803346257	-0.003280349	0.061369568	0.122756728	0.180409708	0.052699382	0.065581889	0.044983231	7.70E-05	0.999296249	0.97562022	Bacteria.Bacteroidetes.Bacteroidia.Bacteroidales.Porphyromonadaceae	CYB5RL
402390	ENSG00000215883	rs12043944	0.007309937	1.39E-05	0.202645379	0.342570536	0.34736014	-0.956035131	0.066165495	-0.068621161	0.125424163	0.203349015	0.051409106	0.071772891	0.019957038	4.88E-05	0.844464489	0.953145106	Bacteria.Firmicutes.Negativicutes.Selenomonadales.Acidaminococcaceae	CYB5RL
402391	ENSG00000215883	rs12043944	0.184647191	0.01124206	0.944660838	0.534883601	0.265304026	-0.73323715	-0.006120498	0.092263606	0.197867537	0.280988841	0.08783492	0.14788452	0.315040218	0.027099908	0.999674548	0.986607256	Bacteria.Firmicutes.Clostridia.Clostridiales.Family_XIII.Family_XIII_AD3011_group	CYB5RL
402392	ENSG00000215883	rs12043944	0.029362623	0.00099201	0.795530939	0.042823505	0.254369783	-0.655464644	0.014965111	-0.177278222	0.114180934	0.190035712	0.057513574	0.085809565	0.036095652	0.001216176	0.997117901	0.9453081	Bacteria.Firmicutes.Clostridia.Clostridiales.Lachnospiraceae.Eubacterium_hallii_group	CYB5RL
402393	ENSG00000215883	rs12043944	0.019779096	0.002097902	0.428809008	0.406395042	0.346953842	-0.726727787	-0.044878888	-0.071852704	0.145196421	0.226784987	0.056365716	0.085980877	0.051058212	0.003680803	0.674240704	0.940799143	Bacteria.Firmicutes.Clostridia.Clostridiales.Lachnospiraceae.Lachnoclostridium	CYB5RL
402394	ENSG00000215883	rs12043944	0.011464515	0.523656766	0.041489661	0.859568337	1.200254267	-0.641329535	-0.161875651	-0.028898468	0.461270936	1.000225022	0.077831404	0.1626919	0.997454612	0.851115511	0.997650199	0.999159905	Bacteria.Firmicutes.Clostridia.Clostridiales	CYB5RL
402395	ENSG00000215883	rs12043944	0.039020805	0.003153249	0.609097295	0.943158951	0.328290726	-0.861801083	0.026360011	-0.006056719	0.155842159	0.281025557	0.051298743	0.084619156	0.103519298	0.008113055	0.844319263	0.996054477	Bacteria.Bacteroidetes.Bacteroidia.Bacteroidales.Prevotellaceae.Prevotella_9	CYB5RL
402396	ENSG00000215883	rs12043944	0.030504778	2.13E-05	0.805479848	0.792153141	0.289709979	-0.857177072	-0.017043884	-0.025450707	0.130986271	0.186992756	0.068928668	0.096184779	0.040569357	7.39E-05	0.92078388	0.95236123	Bacteria.Firmicutes.Clostridia.Clostridiales.Lachnospiraceae.Fusicatenibacter	CYB5RL
402397	ENSG00000215883	rs12043944	0.023973499	2.72E-06	0.728307512	0.136359316	0.287745056	-1.007260293	0.015085237	-0.109702998	0.124473157	0.19597017	0.043239125	0.072739684	0.037294564	1.45E-05	0.955858825	0.932392372	Bacteria.Firmicutes.Clostridia.Clostridiales.Lachnospiraceae.Tyzzerella	CYB5RL
402398	ENSG00000215883	rs12043944	0.028834442	1.45E-05	0.861107167	0.861305217	0.268871658	-0.848142775	-0.011322284	0.018735322	0.120280472	0.18085447	0.064455681	0.106810643	0.038735034	4.59E-05	0.958613924	0.998755611	Bacteria.Actinobacteria.Actinobacteria.Bifidobacteriales.Bifidobacteriaceae	CYB5RL
402399	ENSG00000215883	rs12043944	0.018309372	2.63E-05	0.421745235	0.616310797	0.346399622	-0.91046934	-0.066607167	0.057318433	0.143119686	0.201190683	0.0823824	0.113838653	0.056605699	0.000141562	0.976314705	0.988800058	Bacteria.Firmicutes.Bacilli.Lactobacillales.Streptococcaceae.Streptococcus	CYB5RL
402400	ENSG00000215883	rs12043944	0.109088657	0.00902987	0.725507066	0.915759984	0.242137471	-0.840255278	-0.019214198	0.011202782	0.149044824	0.312167088	0.054488336	0.105499198	0.171774147	0.015801763	0.875978955	0.995071635	Bacteria.Firmicutes.Erysipelotrichia.Erysipelotrichales.Erysipelotrichaceae.Clostridium_innocuum_group	CYB5RL
402401	ENSG00000215883	rs12043944	0.004468368	3.19E-05	0.075262902	0.531401317	0.354707166	-0.890204782	0.115328252	-0.05589121	0.120416408	0.199072811	0.063794433	0.088824223	0.010654923	7.28E-05	0.952395074	0.935449612	Bacteria.Proteobacteria.Gammaproteobacteria.Pseudomonadales	CYB5RL
402402	ENSG00000215883	rs12043944	0.011181811	0.036405734	0.191650879	0.39870233	0.437973625	-0.631869073	-0.071051898	-0.080511712	0.167708087	0.295745314	0.053850039	0.0947716	0.079568929	0.050117929	0.9994853	0.999502343	Bacteria.Firmicutes.Clostridia.Clostridiales.Lachnospiraceae.Ruminococcus_gnavus_group	CYB5RL
402403	ENSG00000215883	rs12043944	0.026790222	3.27E-05	0.861799783	0.744886374	0.280025888	-0.840226838	-0.010712202	-0.03107403	0.123578766	0.188212126	0.061291425	0.095092412	0.044881695	8.08E-05	0.982862011	0.980185025	Bacteria.Firmicutes.Negativicutes.Selenomonadales.Veillonellaceae.Veillonella	CYB5RL
402404	ENSG00000215883	rs12043944	0.115167198	0.000579374	0.940886975	0.882279109	0.28800245	-0.837651675	-0.006574268	-0.017127421	0.180365391	0.23146679	0.088313446	0.115209013	0.210183217	0.002751704	0.97272293	0.933837527	Bacteria.Firmicutes.Bacilli	CYB5RL
402405	ENSG00000215883	rs12043944	0.011158112	1.27E-05	0.180629832	0.184893745	0.449457648	-1.045790556	0.093921394	-0.108512287	0.172052609	0.221263728	0.069398874	0.080976086	0.048884538	0.000187519	0.692318139	0.996502544	Bacteria.Firmicutes.Clostridia.Clostridiales.Family_XI	CYB5RL
402406	ENSG00000215883	rs12043944	0.225431508	0.044211242	0.799417106	0.19716825	0.235234422	-0.577979189	-0.017609189	0.142380812	0.192210587	0.28167929	0.06901654	0.109270636	0.326471596	0.066084122	0.961285176	0.997513341	Bacteria.Firmicutes.Clostridia.Clostridiales.Lachnospiraceae.Eubacterium_xylanophilum_group	CYB5RL
402407	ENSG00000215883	rs12043944	0.009456946	6.37E-05	0.33486518	0.381556975	0.357099082	-0.802254311	0.046929783	0.0583339	0.133520827	0.187620697	0.048302937	0.066212316	0.029121629	0.000287132	0.959597159	0.99789802	Bacteria.Verrucomicrobia	CYB5RL
402408	ENSG00000215883	rs12043944	0.116831211	0.581626612	0.492687632	0.343500264	0.447403304	-0.315936782	-0.036568332	-0.098455151	0.2814986	0.570505159	0.053002149	0.103177093	0.711759344	0.640371025	0.999973618	0.989705988	Bacteria.Bacteroidetes.Bacteroidia.Bacteroidales.Bacteroidaceae.Bacteroides	CYB5RL
402409	ENSG00000215883	rs12043944	0.004844879	0.000147117	0.084941967	0.070875604	0.530447949	-1.374221094	0.137939694	-0.243788845	0.181836719	0.340724216	0.078849724	0.132755419	0.053978224	0.001963691	0.998891856	0.999590371	Bacteria.Firmicutes.Bacilli.Bacillales.Staphylococcaceae.Staphylococcus	CYB5RL
402410	ENSG00000215883	rs12043944	0.018409371	3.13E-06	0.185174616	0.078880676	0.269548298	-0.869360858	-0.075677801	0.131973741	0.111467212	0.170364587	0.056510323	0.073923097	0.023480634	1.11E-05	0.975966367	0.997201293	Bacteria.Firmicutes.Clostridia.Clostridiales.Lachnospiraceae.Coprococcus_1	CYB5RL
402411	ENSG00000215883	rs12043944	0.020371955	6.41E-05	0.397246625	0.677743101	0.365523371	-0.909690554	-0.07029076	0.046765649	0.153729815	0.21285249	0.082484065	0.112033635	0.071439965	0.000364386	0.967792983	0.975114706	Bacteria.Firmicutes.Bacilli.Lactobacillales	CYB5RL
402412	ENSG00000215883	rs12043944	0.034845012	8.41E-06	0.846789878	0.44474275	0.25700893	-0.841090496	-0.010553315	-0.059783675	0.119243667	0.173852603	0.054401761	0.077753095	0.039865303	2.21E-05	0.653821231	0.94581446	Bacteria.Firmicutes.Clostridia.Clostridiales.Lachnospiraceae.Lachnospira	CYB5RL
402413	ENSG00000215883	rs12043944	0.063391357	0.000338266	0.795530981	0.702793695	0.30894994	-0.923158599	-0.018650091	0.040266224	0.163575573	0.243936932	0.071675623	0.105068395	0.107272727	0.001483114	0.926890345	0.927561557	Bacteria.Firmicutes.Clostridia.Clostridiales.Lachnospiraceae.Blautia	CYB5RL
402414	ENSG00000215883	rs12043944	0.014674645	2.59E-05	0.738428144	0.285630613	0.2840936	-0.798856048	0.013281033	0.065817466	0.113307457	0.1763694	0.039601473	0.061133526	0.022378554	6.56E-05	0.798511219	0.985377765	Bacteria.Proteobacteria.Betaproteobacteria.Burkholderiales.Alcaligenaceae.Sutterella	CYB5RL
402415	ENSG00000215883	rs12043944	0.031623391	1.57E-05	0.801667519	0.842212876	0.265437102	-0.845835449	-0.015914786	0.021197975	0.12084153	0.181179287	0.063099042	0.106063335	0.042328888	4.54E-05	0.904848453	0.993111591	Bacteria.Actinobacteria.Actinobacteria.Bifidobacteriales.Bifidobacteriaceae.Bifidobacterium	CYB5RL
402416	ENSG00000215883	rs12043944	0.773793323	0.798753714	0.502816405	0.184940661	0.089809939	-0.143331259	0.049588741	-0.191813592	0.311174006	0.559871891	0.073593707	0.143154254	0.835551258	0.660749037	0.999330493	0.996754281	Bacteria.Proteobacteria	CYB5RL
402417	ENSG00000215883	rs12043944	0.008314245	5.66E-05	0.284981181	0.410467062	0.369640822	-0.812296461	0.051579746	0.054552459	0.135785042	0.188492105	0.047843926	0.065851607	0.026101933	0.00027009	0.973414458	0.998439902	Bacteria.Verrucomicrobia.Verrucomicrobiae.Verrucomicrobiales.Verrucomicrobiaceae.Akkermansia	CYB5RL
402418	ENSG00000215883	rs12043944	0.050949794	0.000501249	0.919734603	0.758521681	0.266835296	-0.814349031	-0.006620248	0.034554607	0.134177208	0.222266498	0.065443141	0.111928553	0.073750062	0.00105534	0.996577242	0.887089199	Bacteria.Firmicutes.Bacilli.Lactobacillales.Carnobacteriaceae	CYB5RL
402419	ENSG00000215883	rs12043944	0.46663539	0.134707365	0.317427897	0.095443452	0.134244188	-0.448074532	0.052222337	-0.154170723	0.183325802	0.295825858	0.051833308	0.091119809	0.512678222	0.12285539	0.996566686	0.997858307	Bacteria.Proteobacteria.Gammaproteobacteria	CYB5RL
402420	ENSG00000215883	rs12043944	0.065504202	0.269474514	0.22778869	0.866930758	0.71960694	-0.730942965	-0.085179843	-0.019461123	0.384109257	0.656271255	0.069958813	0.115686955	0.843534211	0.519750914	0.997675757	0.947294817	Bacteria.Bacteroidetes	CYB5RL
402421	ENSG00000215883	rs12043944	0.016095272	9.20E-06	0.971387423	0.489059508	0.281841724	-0.921307862	-0.001746906	0.060109111	0.114049765	0.191388941	0.048516222	0.08639348	0.020917152	2.57E-05	0.999052585	0.890158219	Bacteria.Bacteroidetes.Bacteroidia.Bacteroidales.Rikenellaceae	CYB5RL
402422	ENSG00000215883	rs12043944	0.020874141	0.005301634	0.303474388	0.64729142	0.401145922	-0.767087198	-0.068655251	-0.047000079	0.169409839	0.26586792	0.066191295	0.102248843	0.079755998	0.01163816	0.757038951	0.902660525	Bacteria.Firmicutes.Negativicutes.Selenomonadales.Veillonellaceae	CYB5RL
402423	ENSG00000215883	rs12043944	0.059528409	0.000584263	0.70318656	0.471640862	0.249131416	-0.768405412	-0.019291199	0.063395737	0.129902981	0.212485783	0.050407389	0.087558675	0.079551294	0.001014635	0.956821486	0.979585985	Bacteria.Firmicutes.Erysipelotrichia.Erysipelotrichales.Erysipelotrichaceae.Erysipelatoclostridium	CYB5RL
402424	ENSG00000215883	rs12043944	0.016190398	9.64E-06	0.969834946	0.505116423	0.281691565	-0.918523824	-0.001842769	0.058087986	0.114095706	0.191314289	0.048543442	0.08667505	0.021123498	2.71E-05	0.999305472	0.876400804	Bacteria.Bacteroidetes.Bacteroidia.Bacteroidales.Rikenellaceae.Alistipes	CYB5RL
402425	ENSG00000215883	rs12043944	0.016857912	2.96E-05	0.811143755	0.084450837	0.288888632	-0.788012332	0.014649931	0.186711946	0.117768405	0.175417481	0.061060571	0.106556941	0.028841762	7.97E-05	0.998043854	0.947403008	Bacteria.Firmicutes.Clostridia.Clostridiales.Ruminococcaceaencultured	CYB5RL
402426	ENSG00000215883	rs12043944	0.006918307	8.59E-05	0.178300005	0.531245958	0.365648349	-0.921999144	0.083468959	-0.057519517	0.131078668	0.220053929	0.061341495	0.091377297	0.022705694	0.000298637	0.849006533	0.907101516	Bacteria.Proteobacteria.Gammaproteobacteria.Pseudomonadales.Pseudomonadaceae.Pseudomonas	CYB5RL
402427	ENSG00000215883	rs12043944	0.006999542	3.02E-06	0.146933788	0.569057777	0.324898443	-0.889228572	-0.079061879	0.047430578	0.116647958	0.173938046	0.053857802	0.08286956	0.013366901	1.30E-05	0.914489909	0.990569963	Bacteria.Proteobacteria.Gammaproteobacteria.Pasteurellales.Pasteurellaceae.Haemophilus	CYB5RL
402428	ENSG00000215883	rs12043944	0.070555891	6.29E-06	0.388403956	0.609344043	0.225120225	-0.889748702	0.03988016	0.034211142	0.12244678	0.180971197	0.045926983	0.066623697	0.080066676	3.45E-05	0.705559405	0.935568656	Bacteria.Proteobacteria.Betaproteobacteria.Burkholderiales.Alcaligenaceae	CYB5RL
402429	ENSG00000215883	rs12043944	0.039000787	7.19E-06	0.977294487	0.323841341	0.278715436	-0.915019131	0.001630539	-0.073388651	0.132294397	0.187485487	0.057070228	0.073821258	0.054031536	2.38E-05	0.719001883	0.906139728	Bacteria.Firmicutes.Clostridia.Clostridiales.Peptostreptococcaceae.Intestinibacter	CYB5RL
402430	ENSG00000215883	rs12043944	0.014579845	0.922233085	0.048348931	0.449760992	1.217561619	0.120342654	-0.161599041	-0.148455469	0.485123397	1.2279738	0.080310528	0.195231638	0.999435429	0.999772384	0.999968393	0.999515331	Bacteria.Firmicutes	CYB5RL
402431	ENSG00000215883	rs12043944	0.09300882	0.011294011	0.547348108	0.024752613	0.228324966	-0.552706819	-0.034180705	0.207393086	0.133931231	0.21194846	0.056505902	0.090225953	0.139572855	0.014504164	0.569532445	0.618786705	Bacteria.Firmicutes.Clostridia.Clostridiales.Christensenellaceae.Christensenellaceae_R_7_group	CYB5RL
402432	ENSG00000215883	rs12043944	0.023688605	0.000103827	0.396957302	0.197930564	0.388613054	-1.139353513	-0.062099112	0.171259443	0.167752127	0.275534266	0.07282652	0.131660255	0.076815124	0.00094923	0.882636118	0.768606268	Bacteria.Firmicutes.Erysipelotrichia.Erysipelotrichales	CYB5RL
402433	ENSG00000215883	rs12043944	0.204620213	0.00859536	0.511944309	0.302774539	0.200535317	-0.672364049	-0.031492259	0.073704132	0.156502121	0.248107901	0.047756219	0.070955355	0.227824431	0.012946793	0.872913529	0.998607976	Bacteria.Firmicutes.Clostridia.Clostridiales.Lachnospiraceae.Tyzzerella_4	CYB5RL
402434	ENSG00000215883	rs12043944	0.097341975	0.000245887	0.857547739	0.895386233	0.257343375	-0.839241507	-0.010353124	0.011185554	0.152986497	0.216259481	0.057450074	0.084734312	0.159182005	0.001213837	0.886589243	0.99780419	Bacteria.Firmicutes.Clostridia.Clostridiales.Ruminococcaceae.Ruminococcus_2	CYB5RL
402435	ENSG00000215883	rs12043944	0.013503532	4.28E-06	0.416741735	0.441411394	0.291555805	-0.874106602	-0.044396038	0.073237638	0.114810092	0.174130196	0.054320254	0.09455453	0.020949074	1.29E-05	0.998525812	0.997174658	Bacteria.Proteobacteria.Deltaproteobacteria.Desulfovibrionales.Desulfovibrionaceae	CYB5RL
402436	ENSG00000215883	rs12043944	0.012231776	1.12E-05	0.176549123	0.052444023	0.46562252	-1.255610637	0.086551753	-0.178085777	0.180655788	0.263770907	0.063346961	0.09014085	0.08432929	0.000296069	0.997594253	0.968019235	Bacteria.Firmicutes.Erysipelotrichia.Erysipelotrichales.Erysipelotrichaceae.Faecalitalea	CYB5RL
402437	ENSG00000215883	rs12043944	0.067683398	0.003897564	0.964065233	0.894127874	0.270365131	-0.82763592	-0.00281595	0.012851854	0.14550566	0.276482387	0.062262941	0.096193048	0.112428431	0.00817149	0.855269201	0.944114248	Bacteria.Bacteroidetes.Bacteroidia.Bacteroidales.Porphyromonadaceae.Odoribacter	CYB5RL
402438	ENSG00000215883	rs12043944	0.001402063	3.67E-07	0.062051769	0.001337954	0.479345767	-1.700305254	0.087547899	-0.325437957	0.143627014	0.30033628	0.046110724	0.097068155	0.016739134	1.16E-05	0.952951676	0.510761204	Bacteria.Proteobacteria.Gammaproteobacteria.Enterobacteriales.Enterobacteriaceae.Citrobacter	CYB5RL
402439	ENSG00000215883	rs12043944	0.016852556	2.00E-05	0.493738713	0.893248654	0.305302425	-0.880430236	0.031675394	-0.008998169	0.124453304	0.191326409	0.046022486	0.06679106	0.026146446	5.86E-05	0.903479289	0.907533537	Bacteria.Proteobacteria.Betaproteobacteria.Burkholderiales.Alcaligenaceae.Parasutterella	CYB5RL
402440	ENSG00000215883	rs12043944	0.012596618	4.64E-05	0.412569073	0.513268028	0.301821138	-0.907291303	0.064296162	-0.06834006	0.117615632	0.207811426	0.077964919	0.103960764	0.022034237	0.000114317	0.88760533	0.997132292	Bacteria.Firmicutes.Bacilli.Bacillales	CYB5RL
402441	ENSG00000215883	rs12043944	0.017575296	0.008355351	0.081339731	0.182897571	0.907422626	-1.622820011	-0.133850864	0.158171422	0.372417797	0.596530643	0.075602348	0.11749021	0.580547594	0.18820963	0.999135888	0.9700934	Bacteria.Firmicutes.Clostridia.Clostridiales.Ruminococcaceae	CYB5RL
402442	ENSG00000215883	rs12043944	0.153445635	9.84E-06	0.256767215	0.611761028	0.188117966	-0.900118631	0.056264375	0.035967889	0.130244616	0.187706344	0.049176721	0.070521723	0.153030001	6.71E-05	0.623441374	0.994680072	Bacteria.Proteobacteria.Betaproteobacteria.Burkholderiales	CYB5RL
402443	ENSG00000215883	rs12043944	0.01830252	6.11E-06	0.818891827	0.47310402	0.28289506	-0.901904082	0.011699247	-0.058040277	0.116874737	0.183161953	0.050888529	0.080428337	0.024440479	2.23E-05	0.968802863	0.995347009	Bacteria.Bacteroidetes.Bacteroidia.Bacteroidales.Prevotellaceae	CYB5RL
402444	ENSG00000215883	rs12043944	0.002787442	9.61E-06	0.06528413	0.188658996	0.40731781	-1.028565297	0.092956264	-0.099113628	0.131023947	0.214195526	0.049576253	0.074605759	0.010285088	4.86E-05	0.50613346	0.970562572	Bacteria.Firmicutes.Negativicutes.Selenomonadales.Acidaminococcaceae.Phascolarctobacterium	CYB5RL
402445	ENSG00000215883	rs12043944	0.019650073	5.15E-06	0.564459052	0.397383836	0.271376519	-0.874697221	-0.047499509	0.103506248	0.113443723	0.175987531	0.082009426	0.121496938	0.026029233	1.54E-05	0.999276643	0.988728768	Bacteria.Firmicutes.Clostridia.Clostridiales.Ruminococcaceae.Ruminiclostridium_5	CYB5RL
402446	ENSG00000215883	rs12043944	0.143588297	0.000762705	0.056184943	0.014664624	0.178548705	-0.653414582	0.074700857	-0.156248445	0.120605577	0.184962141	0.038419735	0.062311296	0.139698191	0.001290624	0.999492402	0.999741582	Bacteria.Proteobacteria.Gammaproteobacteria.Enterobacteriales.Enterobacteriaceae.Escherichia_Shigella	CYB5RL
402447	ENSG00000215883	rs12043944	0.06529305	4.65E-05	0.867565593	0.736325066	0.264778436	-0.832546205	-0.010704934	0.032353304	0.141218774	0.190732691	0.063943623	0.09567177	0.092039272	0.000190832	0.858862217	0.983121182	Bacteria.Firmicutes.Clostridia.Clostridiales.Lachnospiraceae.Eubacterium_eligens_group	CYB5RL
402448	ENSG00000215883	rs12043944	0.018049647	7.99E-06	0.79981552	0.836132908	0.275967251	-0.877056649	-0.01687986	-0.021893049	0.113753027	0.180770467	0.06629265	0.10542033	0.026074156	2.65E-05	0.999670759	0.996530704	Bacteria.Firmicutes.Clostridia.Clostridiales.Ruminococcaceae.Flavonifractor	CYB5RL
402449	ENSG00000215883	rs12043944	0.071205603	0.009230466	0.554286682	0.85271973	0.375639054	-0.818203545	0.05052406	0.023987962	0.204799843	0.30490003	0.08499552	0.128697946	0.222227403	0.027631782	0.99032513	0.919088939	Bacteria.Firmicutes.Clostridia.Clostridiales.Ruminococcaceae.Ruminococcaceae_UCG_013	CYB5RL
402450	ENSG00000215883	rs12043944	0.068459731	0.000652946	0.740020585	0.663652393	0.249903636	-0.796866589	-0.021201121	0.0484839	0.134882963	0.222492231	0.063619885	0.110979753	0.084459468	0.001324648	0.967734163	0.870737421	Bacteria.Firmicutes.Bacilli.Lactobacillales.Carnobacteriaceae.Granulicatella	CYB5RL
402451	ENSG00000215883	rs12043944	0.329876473	0.008587507	0.155608948	0.039362933	0.146622333	-0.577728683	-0.078136685	0.204602057	0.149352064	0.213160069	0.05438751	0.097301292	0.305679393	0.016450955	0.568657072	0.824114332	Bacteria.Firmicutes.Clostridia.Clostridiales.Ruminococcaceae.Ruminococcus_1	CYB5RL
402452	ENSG00000215883	rs12043944	0.029447607	8.20E-06	0.682452595	0.311383613	0.301328536	-0.955520508	-0.039455165	0.136588171	0.13533322	0.197220445	0.09600699	0.133874734	0.053070288	4.10E-05	0.855925834	0.928595127	Bacteria.Actinobacteria	CYB5RL
402453	ENSG00000215883	rs12043944	0.039408709	0.025950213	0.323589899	0.847704346	0.445597792	-0.786138782	0.080095159	0.023038092	0.211961001	0.344926964	0.080525126	0.119482323	0.213166547	0.083660225	0.775900879	0.939839473	Bacteria.Firmicutes.Clostridia.Clostridiales.Ruminococcaceae.Anaerotruncus	CYB5RL
402454	ENSG00000215883	rs12043944	0.011940938	8.80E-06	0.283560557	0.001743236	0.273076398	-0.783450267	0.048024168	-0.211612314	0.105574365	0.162349602	0.044413491	0.064793043	0.018911591	2.64E-05	0.836281538	0.472544599	Bacteria.Fusobacteria.Fusobacteriia.Fusobacteriales	CYB5RL
402455	ENSG00000215883	rs12043944	0.020224679	0.781179363	0.074878471	0.423600891	0.987274239	-0.217992198	-0.142441063	-0.116093225	0.414714085	0.781512838	0.078685544	0.144167154	0.916708493	0.777976691	0.999826541	0.999832315	Bacteria.Firmicutes.Clostridia.Clostridiales.Lachnospiraceae	CYB5RL
402456	ENSG00000215883	rs12043944	0.190186587	4.49E-05	0.266136423	0.600126889	0.180026612	-0.935816388	0.056119923	0.045217092	0.135986145	0.213906532	0.050033209	0.085833778	0.200481856	0.000272459	0.699151458	0.988047315	Bacteria.Proteobacteria.Betaproteobacteria	CYB5RL
402457	ENSG00000215883	rs12043944	0.180028994	0.029648111	0.354277201	0.22431523	0.190859122	-0.606089853	-0.044287912	0.110323114	0.140829479	0.272556343	0.047468719	0.089926016	0.185914223	0.035293721	0.620471722	0.818120811	Bacteria.Firmicutes.Clostridia.Clostridiales.Lachnospiraceae.Lachnospiraceae_UCG_010	CYB5RL
402458	ENSG00000215883	rs12043944	0.065602885	0.270126205	0.228079465	0.865466834	0.719271059	-0.729795501	-0.08512268	-0.01967466	0.384074239	0.656141635	0.069956083	0.115671342	0.842349229	0.522519199	0.997187614	0.944142772	Bacteria.Bacteroidetes.Bacteroidia.Bacteroidales	CYB5RL
402459	ENSG00000215883	rs12043944	0.065060021	0.000335823	0.83553994	0.731079886	0.296509699	-0.824678808	0.022949943	0.049612931	0.158001829	0.217787714	0.110105205	0.143734111	0.102291149	0.000901265	0.999005033	0.934726639	Bacteria.Actinobacteria.Coriobacteriia.Coriobacteriales	CYB5RL
402460	ENSG00000215883	rs12043944	0.016366627	1.27E-05	0.175222499	0.163248263	0.275720127	-0.827114009	-0.071768231	0.110677188	0.111869601	0.17505134	0.052363636	0.078483348	0.025901002	3.48E-05	0.995339941	0.95316496	Bacteria.Proteobacteria.Deltaproteobacteria.Desulfovibrionales.Desulfovibrionaceae.Bilophila	CYB5RL
402461	ENSG00000215883	rs12043944	0.025988086	6.12E-06	0.907430653	0.654640195	0.26480848	-0.855199677	-0.005905298	-0.036060603	0.116218309	0.173687682	0.050587577	0.080242185	0.032786748	2.11E-05	0.99935717	0.960853802	Bacteria.Firmicutes.Erysipelotrichia.Erysipelotrichales.Erysipelotrichaceae.Erysipelotrichaceae_UCG_003	CYB5RL
402462	ENSG00000215883	rs12043944	0.019749246	5.47E-06	0.695221834	0.491857304	0.290725368	-0.884571113	-0.034950978	0.085978092	0.121634624	0.178553984	0.08881581	0.124376958	0.027729753	1.91E-05	0.798597393	0.9138367	Bacteria.Actinobacteria.Actinobacteria	CYB5RL
402463	ENSG00000215883	rs12043944	0.013348036	3.90E-06	0.417215193	0.345935425	0.291591206	-0.877901598	-0.044275088	0.091937455	0.11462268	0.174036645	0.054227631	0.096837737	0.020728789	1.27E-05	0.997604342	0.996621608	Bacteria.Proteobacteria.Deltaproteobacteria	CYB5RL
402464	ENSG00000215883	rs12043944	0.279297526	0.083170026	0.943504484	0.638086222	0.28896789	-0.691520021	-0.004966962	-0.047255055	0.26486343	0.392984043	0.069819191	0.099990912	0.631336949	0.178510108	0.998803525	0.997226571	Bacteria.Firmicutes.Clostridia.Clostridiales.Lachnospiraceae.Eubacterium_rectale_group	CYB5RL
402465	ENSG00000215883	rs12043944	0.0226816	0.053836562	0.337611005	0.319869571	0.385577691	-0.587017375	0.061154411	0.111079948	0.165179541	0.29892367	0.063305043	0.110814454	0.104351191	0.067562393	0.981084248	0.998600531	Bacteria.Firmicutes.Clostridia.Clostridiales.Ruminococcaceae.Ruminiclostridium_6	CYB5RL
402466	ENSG00000215883	rs12043944	0.025217649	7.31E-05	0.953628265	0.78891254	0.281024988	-0.890891853	-0.003313481	0.023378489	0.122667618	0.210297426	0.056761056	0.086964086	0.035016764	0.000186354	0.999694213	0.908553199	Bacteria.Firmicutes.Clostridia.Clostridiales.Lachnospiraceaencultured	CYB5RL
402467	ENSG00000215883	rs12043944	0.019634878	0.003558389	0.237776375	0.786763432	0.459672292	-0.837379714	0.086270866	0.031037384	0.192132275	0.276817929	0.072403161	0.114261277	0.10740891	0.013827426	0.998832683	0.995738724	Bacteria.Firmicutes.Clostridia.Clostridiales.Ruminococcaceae.Eubacterium_coprostanoligenes_group	CYB5RL
402468	ENSG00000215883	rs12043944	0.222201332	0.001851405	0.066005022	0.022756925	0.157369757	-0.627368838	0.072783408	-0.151118152	0.12768323	0.193270976	0.038924081	0.064775667	0.209865941	0.003438637	0.997282517	0.999171204	Bacteria.Proteobacteria.Gammaproteobacteria.Enterobacteriales.Enterobacteriaceae	CYB5RL
402469	ENSG00000215883	rs12043944	0.094771723	0.00038182	0.844141249	0.872974773	0.258197353	-0.880888036	-0.009962153	-0.011961323	0.152286529	0.235059898	0.050470353	0.074519329	0.145043593	0.001383142	0.99714486	0.996602117	Bacteria.Firmicutes.Clostridia.Clostridiales.Clostridiaceae_1.Clostridium_sensu_stricto_1	CYB5RL
402470	ENSG00000215883	rs12043944	0.020652976	3.14E-05	0.450677184	0.640631633	0.344875113	-0.908073535	-0.063527843	0.053386557	0.145382527	0.20288852	0.083714426	0.113828125	0.065097389	0.000169959	0.988415778	0.988614165	Bacteria.Firmicutes.Bacilli.Lactobacillales.Streptococcaceae	CYB5RL
402471	ENSG00000215883	rs12043944	0.083630684	5.65E-06	0.674763921	0.090562236	0.312776478	-1.036607317	0.032191028	-0.174193054	0.178019517	0.209624079	0.076368364	0.101394523	0.177589393	8.64E-05	0.856675301	0.942166966	Bacteria.Firmicutes.Clostridia.Clostridiales.Lachnospiraceae.Lachnospiraceae_ND3007_group	CYB5RL
402472	ENSG00000215883	rs12043944	0.01661071	5.71E-06	0.827762908	0.559956692	0.284150889	-0.87553024	-0.010041808	0.044602965	0.115563074	0.17714281	0.045968446	0.076124347	0.024607737	1.51E-05	0.827902629	0.917128222	Bacteria.Firmicutes.Clostridia.Clostridiales.Lachnospiraceae.Lachnospiraceae_NK4A136_group	CYB5RL
402473	ENSG00000215883	rs12043944	0.09108556	0.001546252	0.576059936	0.656146278	0.232772564	-0.793867529	-0.034838131	0.039625841	0.13571721	0.240170894	0.061991348	0.088589168	0.100598977	0.002745852	0.979221309	0.998719086	Bacteria.Firmicutes.Bacilli.Bacillales.Family_XI.Gemella	CYB5RL
402474	ENSG00000215883	rs12043944	0.554537739	0.077505665	0.155404043	0.31598941	0.098325185	-0.59880348	-0.0855232	0.108994688	0.165515474	0.333829149	0.059498969	0.10785915	0.433093986	0.093570625	0.999878354	0.970294998	Bacteria.Bacteroidetes.Bacteroidia.Bacteroidales.Porphyromonadaceae.Barnesiella	CYB5RL
402475	ENSG00000215883	rs12043944	0.162022628	0.00079167	0.820102029	0.423872105	0.24959021	-0.772081727	-0.020853376	0.112003761	0.176466113	0.219284226	0.091327677	0.139170582	0.221491524	0.003046212	0.998820086	0.961415255	Bacteria.Firmicutes.Clostridia.Clostridiales.Family_XIII	CYB5RL
402476	ENSG00000215883	rs12043944	0.033017133	0.000290549	0.425859655	0.312679189	0.38433593	-1.083919121	0.048620264	-0.098237859	0.176438782	0.282971826	0.060674376	0.096546481	0.127742549	0.002653162	0.998896274	0.99087052	Bacteria.Proteobacteria.Deltaproteobacteria.Desulfovibrionales.Desulfovibrionaceae.Desulfovibrio	CYB5RL
402477	ENSG00000215883	rs12043944	0.051900458	5.32E-05	0.64563742	0.601608298	0.252664016	-0.820919356	-0.040071044	0.06400222	0.127585851	0.18970533	0.086737403	0.121989298	0.081939054	0.000177805	0.999672451	0.998587032	Bacteria.Firmicutes.Clostridia.Clostridiales.Ruminococcaceae.Butyricicoccus	CYB5RL
402478	ENSG00000215883	rs12043944	0.023694851	2.95E-05	0.446445277	0.120100615	0.252844059	-0.767826161	-0.030866826	-0.108291626	0.109149964	0.170887913	0.040295773	0.068754519	0.030824881	6.70E-05	0.764337298	0.784132723	Bacteria.Firmicutes.Negativicutes.Selenomonadales.Veillonellaceae.Dialister	CYB5RL
402479	ENSG00000215883	rs12043944	0.011817702	5.67E-06	0.375744576	0.002806501	0.275450313	-0.803523948	0.039839773	-0.198924843	0.106329776	0.162507705	0.044669196	0.064036882	0.019182376	1.81E-05	0.876131463	0.52957868	Bacteria.Fusobacteria.Fusobacteriia.Fusobacteriales.Fusobacteriaceae.Fusobacterium	CYB5RL
402480	ENSG00000215883	rs12043944	0.023541856	0.00011111	0.394275903	0.207994024	0.388845924	-1.133128345	-0.062468197	0.168093559	0.16766897	0.275341362	0.072842479	0.132175165	0.07643931	0.000969911	0.86942328	0.769192295	Bacteria.Firmicutes.Erysipelotrichia.Erysipelotrichales.Erysipelotrichaceae	CYB5RL
402481	ENSG00000215883	rs12043944	0.062361564	3.07E-05	0.977506101	0.45782859	0.274071849	-0.937190331	-0.001344576	-0.051306342	0.144527057	0.209110523	0.04750413	0.068694134	0.105126642	0.000185675	0.998329958	0.99999132	Bacteria.Firmicutes.Clostridia.Clostridiales.Clostridiaceae_1	CYB5RL
402482	ENSG00000215883	rs12043944	0.01915739	0.001711047	0.350506529	0.713231328	0.344744361	-0.78864879	-0.050518533	-0.029930055	0.143504839	0.24102048	0.053721646	0.081082918	0.053857182	0.003759826	0.475515316	0.968472113	Bacteria.Firmicutes.Clostridia.Clostridiales.Lachnospiraceae.Anaerostipes	CYB5RL
402483	ENSG00000215883	rs12043944	0.024388139	9.49E-05	0.774923601	0.483398039	0.264145876	-0.788185535	0.01382247	0.048880185	0.114612719	0.189412935	0.04813955	0.069344595	0.027974578	0.0001892	0.998277807	0.999325446	Bacteria.Bacteroidetes.Bacteroidia.Bacteroidales.Porphyromonadaceae.Parabacteroides	CYB5RL
402484	ENSG00000215883	rs12043944	0.09239987	0.010954722	0.548890602	0.025230006	0.22859265	-0.554617973	-0.034041984	0.206492632	0.133832821	0.21174404	0.056494555	0.09014212	0.138620113	0.013923055	0.569126279	0.625167393	Bacteria.Firmicutes.Clostridia.Clostridiales.Christensenellaceae	CYB5RL
402485	ENSG00000215883	rs12043944	0.031836704	0.001356763	0.573092933	0.129015921	0.340590028	-0.705097976	0.033964665	0.130421277	0.155256162	0.210594358	0.059969078	0.084824813	0.093603639	0.003718405	0.996596763	0.999791394	Bacteria.Firmicutes.Clostridia.Clostridiales.Ruminococcaceae.Ruminococcaceae_UCG_005	CYB5RL
402486	ENSG00000215883	rs12043944	0.032619897	0.013059165	0.363335011	0.914325249	0.406284688	-0.853051795	0.068301554	-0.012091449	0.186075922	0.334223953	0.074609154	0.111953754	0.137853434	0.031926452	0.997947728	0.998788642	Bacteria.Actinobacteria.Actinobacteria.Micrococcales	CYB5RL
402487	ENSG00000215883	rs12043944	0.070099744	0.001086956	0.828186325	0.860735248	0.301417689	-0.891559433	0.012365934	-0.015732668	0.163673344	0.260701272	0.056749383	0.089321485	0.139268907	0.003544684	0.999858829	0.957708045	Bacteria.Proteobacteria.Betaproteobacteria.Neisseriales.Neisseriaceae.Eikenella	CYB5RL
402488	ENSG00000215883	rs12043944	0.005952486	1.30E-06	0.113552769	0.093576127	0.32672786	-0.927689656	-0.094261636	0.168088679	0.114889876	0.173915632	0.058764993	0.098772444	0.011152203	5.61E-06	0.613045441	0.872729904	Bacteria.Firmicutes.Clostridia.Clostridiales.Lachnospiraceae.Dorea	CYB5RL
402489	ENSG00000215883	rs12043944	0.028301501	0.000349619	0.250951922	0.158024177	0.511158335	-1.273836234	-0.058497445	0.102272311	0.22787416	0.337496022	0.050499845	0.071609652	0.149645493	0.00483304	0.914353853	0.804361781	Bacteria.Firmicutes.Clostridia.Clostridiales.Ruminococcaceae.Faecalibacterium	CYB5RL
402490	ENSG00000215883	rs12043944	0.123282783	0.26621516	0.70536211	0.245964498	0.348448123	-0.43630122	-0.03095859	-0.164823803	0.223162324	0.389045079	0.081521621	0.140782063	0.362199664	0.29806748	0.924305809	0.856433681	Bacteria.Firmicutes.Negativicutes.Selenomonadales	CYB5RL
402491	ENSG00000215883	rs12043944	0.065835944	0.0281764	0.61945169	0.167787877	0.323062412	-0.582043996	-0.035430577	-0.132705008	0.172660814	0.259261498	0.07100065	0.095134343	0.145260708	0.043295029	0.99759175	0.986746924	Bacteria.Firmicutes.Clostridia.Clostridiales.Lachnospiraceae.Lachnospiraceae_UCG_008	CYB5RL
402492	ENSG00000215883	rs12043944	0.02587441	0.001244562	0.279250264	0.70544599	0.443763838	-0.94422275	0.079109206	-0.035384669	0.194603134	0.279673737	0.072503064	0.093204446	0.091783497	0.005975051	0.997329664	0.92426646	Bacteria.Firmicutes.Negativicutes.Selenomonadales.Veillonellaceae.Megasphaera	CYB5RL
402493	ENSG00000215883	rs12043944	0.094602901	0.018845776	0.889033817	0.080925733	0.300748618	-0.577864567	0.010126478	0.180168638	0.177290852	0.239891337	0.072293208	0.101622045	0.237220606	0.041959199	0.949374291	0.965988036	Bacteria.Firmicutes.Clostridia.Clostridiales.Ruminococcaceae.Ruminococcaceae_NK4A214_group	CYB5RL
402494	ENSG00000215883	rs12043944	0.034751086	8.73E-05	0.559160642	0.824785684	0.355087969	-0.853781601	0.034700603	0.018445533	0.164660916	0.204001396	0.059103629	0.082979863	0.122793581	0.000736427	0.999985325	0.999758873	Bacteria.Firmicutes.Clostridia.Clostridiales.Ruminococcaceae.Ruminococcaceae_UCG_014	CYB5RL
402495	ENSG00000215883	rs12043944	0.091316909	0.053263642	0.885506288	0.263592357	0.287239384	-0.58187135	0.010300809	0.144385032	0.167596318	0.295573056	0.07125673	0.128035017	0.187700189	0.072480981	0.901121106	0.813733069	Bacteria.Firmicutes.Clostridia.Clostridiales.Ruminococcaceae.Ruminiclostridium_9	CYB5RL
402496	ENSG00000215883	rs12043944	0.287122727	0.00186343	0.33950144	0.512889154	0.169697466	-0.749661518	0.061727454	-0.056772034	0.158113988	0.231097949	0.064150589	0.086285291	0.266582422	0.004069342	0.896362991	0.997216401	Bacteria.Firmicutes.Clostridia.Clostridiales.Ruminococcaceae.Subdoligranulum	CYB5RL
402497	ENSG00000215883	rs12043944	0.063826128	0.000347906	0.797371657	0.917061324	0.303465502	-0.849635175	0.028093411	0.01499397	0.160942795	0.225017142	0.108971428	0.143425606	0.103350035	0.000997121	0.999739884	0.911963834	Bacteria.Actinobacteria.Coriobacteriia.Coriobacteriales.Coriobacteriaceae	CYB5RL
402498	ENSG00000215883	rs12043944	0.027328712	6.44E-06	0.511719596	0.420059433	0.26270595	-0.855038844	-0.034286121	0.067286278	0.116359168	0.174142097	0.051965186	0.082919353	0.034436091	2.12E-05	0.915122677	0.927737582	Bacteria.Firmicutes.Clostridia.Clostridiales.Ruminococcaceae.Ruminococcaceae_UCG_002	CYB5RL
402499	ENSG00000215883	rs12043944	0.05344061	0.000984185	0.775758065	0.257353344	0.263585681	-0.721735619	-0.015840921	0.116013911	0.13399587	0.209095783	0.055380325	0.101525826	0.081706416	0.002217855	0.940510776	0.927651732	Bacteria.Firmicutes.Clostridia.Clostridiales.Ruminococcaceae.Ruminococcaceae_UCG_003	CYB5RL
402500	ENSG00000215883	rs12043944	0.029673085	7.53E-06	0.884090149	0.552240001	0.271353812	-0.881453263	-0.009321403	-0.046498332	0.122046174	0.181074955	0.063688171	0.077819604	0.042485887	2.30E-05	0.736320582	0.872264526	Bacteria.Firmicutes.Clostridia.Clostridiales.Peptostreptococcaceae	CYB5RL
402501	ENSG00000216588	rs10412507	0.102279952	0.04529479	0.654008752	0.691399152	-0.311193071	0.304368829	-0.031527168	0.023405574	0.187772082	0.149112572	0.070017221	0.058700333	0.080893126	0.021861066	0.919452611	0.895252157	Bacteria.Proteobacteria.Betaproteobacteria.Burkholderiales.Alcaligenaceae.Parasutterella	IGSF23
402502	ENSG00000216588	rs10412507	0.158228654	0.069233454	0.632667891	0.381357173	-0.272094231	0.267645834	0.044362712	-0.065061788	0.190611737	0.144873122	0.092375817	0.073817686	0.100698742	0.023780697	0.990263512	0.935449612	Bacteria.Proteobacteria.Gammaproteobacteria.Pseudomonadales	IGSF23
402503	ENSG00000216588	rs10412507	0.131722605	0.086671908	0.607046475	0.304758227	-0.273086539	0.250698101	-0.043632732	0.062813864	0.178890394	0.144116794	0.084427879	0.060721863	0.101362124	0.030948731	0.991923473	0.97562022	Bacteria.Bacteroidetes.Bacteroidia.Bacteroidales.Porphyromonadaceae	IGSF23
402504	ENSG00000216588	rs10412507	0.472492001	0.526430278	0.452630477	0.274983809	-0.168929241	0.127733562	0.058309041	-0.074226229	0.233766152	0.200556818	0.077171233	0.067420874	0.37304948	0.247322992	0.828281271	0.917801294	Bacteria.Bacteroidetes.Bacteroidia.Bacteroidales.Prevotellaceae.Prevotella_9	IGSF23
402505	ENSG00000216588	rs10412507	0.071095718	0.153036407	0.362500083	0.995758264	-0.393307799	0.26068462	-0.071429125	0.000327181	0.214347435	0.180304097	0.077889051	0.061307321	0.109517343	0.111045776	0.624515979	0.944084286	Bacteria.Firmicutes.Clostridia.Clostridiales.Lachnospiraceae.Lachnospiraceae_UCG_010	IGSF23
402506	ENSG00000216588	rs10412507	0.600503139	0.386941373	0.654488641	0.65413174	-0.167002532	0.201199346	0.058035001	-0.043923229	0.317342317	0.230989103	0.12907902	0.09758422	0.522129114	0.242246082	0.99991226	0.988194298	Bacteria.Actinobacteria.Coriobacteriia.Coriobacteriales.Coriobacteriaceae.Collinsella	IGSF23
402507	ENSG00000216588	rs10412507	0.161974297	0.098432962	0.682659606	0.689097672	-0.352146254	0.346805835	0.031798747	-0.030036505	0.248946528	0.206856081	0.077429942	0.074741747	0.288894137	0.09475019	0.9994853	0.999502343	Bacteria.Firmicutes.Clostridia.Clostridiales.Lachnospiraceae.Ruminococcus_gnavus_group	IGSF23
402508	ENSG00000216588	rs10412507	0.312354991	0.206457881	0.627572063	0.57418277	-0.221142567	0.225932661	0.035107823	-0.033554122	0.217188406	0.177048015	0.072021879	0.059413343	0.170083144	0.072122289	0.955858825	0.966312045	Bacteria.Firmicutes.Clostridia.Clostridiales.Lachnospiraceae.Tyzzerella	IGSF23
402509	ENSG00000216588	rs10412507	0.173535614	0.081503303	0.752451264	0.820945968	-0.262920339	0.270605715	0.027140774	-0.019395077	0.191071935	0.152928977	0.085686188	0.085348507	0.123381837	0.030308161	0.902152069	0.993111591	Bacteria.Actinobacteria.Actinobacteria.Bifidobacteriales.Bifidobacteriaceae.Bifidobacterium	IGSF23
402510	ENSG00000216588	rs10412507	0.114016331	0.36707582	0.560895464	0.503483436	-0.350069532	0.180712871	0.055268894	0.063458156	0.218527459	0.198957524	0.094554699	0.094324804	0.147133225	0.183678591	0.906603649	0.92531376	Bacteria.Firmicutes.Clostridia.Clostridiales.Lachnospiraceae.Blautia	IGSF23
402511	ENSG00000216588	rs10412507	0.189640008	0.101727076	0.797562337	0.462838634	-0.277069302	0.254516848	0.024094811	-0.053591918	0.209027449	0.153321243	0.093551313	0.072563678	0.168983157	0.052301896	0.968249443	0.907101516	Bacteria.Proteobacteria.Gammaproteobacteria.Pseudomonadales.Pseudomonadaceae.Pseudomonas	IGSF23
402512	ENSG00000216588	rs10412507	0.160232818	0.135196929	0.752536698	0.307861772	-0.265092061	0.227804223	0.02319208	-0.060584349	0.186614936	0.150592031	0.073245913	0.058946671	0.133615515	0.054513784	0.913567294	0.952355232	Bacteria.Firmicutes.Negativicutes.Selenomonadales.Acidaminococcaceae	IGSF23
402513	ENSG00000216588	rs10412507	0.10822723	0.162671896	0.684219823	0.175866844	-0.28432872	0.207067207	-0.039343557	0.105064859	0.174580609	0.146631274	0.096302738	0.076773674	0.080274495	0.055704666	0.997117901	0.9453081	Bacteria.Firmicutes.Clostridia.Clostridiales.Lachnospiraceae.Eubacterium_hallii_group	IGSF23
402514	ENSG00000216588	rs10412507	0.115181292	0.055529588	0.855590271	0.87898737	-0.291725781	0.290845634	-0.016365172	0.011542634	0.182704399	0.149175449	0.089566615	0.075514387	0.098431772	0.025054826	0.998043854	0.98261409	Bacteria.Firmicutes.Clostridia.Clostridiales.Ruminococcaceaencultured	IGSF23
402515	ENSG00000216588	rs10412507	0.923469148	0.366444621	0.20508672	0.816676887	0.02969995	0.218474066	0.166593276	-0.023704566	0.307968186	0.240212454	0.130148692	0.101839956	0.598882357	0.185564454	0.777556891	0.993316498	Bacteria.Firmicutes.Clostridia.Clostridiales.Lachnospiraceae.Lachnospiraceae_ND3007_group	IGSF23
402516	ENSG00000216588	rs10412507	0.220749972	0.041001204	0.269958175	0.719883607	-0.221806074	0.297930371	0.094250309	0.024155438	0.179393144	0.142892114	0.084708191	0.067065741	0.132759325	0.015753991	0.42314395	0.994284648	Bacteria.Firmicutes.Clostridia.Clostridiales.Lachnospiraceae.Lachnospira	IGSF23
402517	ENSG00000216588	rs10412507	0.117102625	0.057155364	0.034073871	0.060906086	-0.273745839	0.270068049	-0.165893321	0.116332602	0.172366456	0.139461487	0.076629171	0.060994283	0.076641898	0.022838371	0.828908575	0.709446644	Bacteria.Bacteroidetes.Bacteroidia.Bacteroidales.Rikenellaceae.Alistipes	IGSF23
402518	ENSG00000216588	rs10412507	0.018845131	0.091549315	0.09841987	0.646528013	-0.638299354	0.356101682	-0.21562594	0.047868634	0.264978384	0.207927956	0.128607308	0.103896692	0.10239116	0.096381502	0.99792254	0.986607256	Bacteria.Firmicutes.Clostridia.Clostridiales.Family_XIII.Family_XIII_AD3011_group	IGSF23
402519	ENSG00000216588	rs10412507	0.080716049	0.140164127	0.320553369	0.834931386	-0.449872769	0.314006545	-0.100982662	0.016680919	0.253566088	0.210259113	0.100884846	0.079729362	0.123400936	0.092693111	0.699149683	0.940986664	Bacteria.Bacteroidetes.Bacteroidia.Bacteroidales.Porphyromonadaceae.Odoribacter	IGSF23
402520	ENSG00000216588	rs10412507	0.048575365	0.016599392	0.233373467	0.179706345	-0.469618642	0.434352328	0.126609826	-0.115493067	0.233630761	0.176630163	0.10525272	0.085155008	0.100819106	0.016474455	0.976314705	0.961102629	Bacteria.Firmicutes.Bacilli.Lactobacillales.Streptococcaceae.Streptococcus	IGSF23
402521	ENSG00000216588	rs10412507	0.007011745	0.020735057	0.017867826	0.259586337	-0.598026718	0.419189049	-0.209908005	0.083166916	0.214757771	0.176828662	0.086380634	0.073126364	0.030080543	0.021399649	0.310150335	0.889187317	Bacteria.Firmicutes.Clostridia.Clostridiales.Christensenellaceae	IGSF23
402522	ENSG00000216588	rs10412507	0.080079959	0.028077338	0.34263958	0.216000924	-0.498693565	0.497015867	0.095516369	-0.101686654	0.280479009	0.22124255	0.099917772	0.0813887	0.161972313	0.034810952	0.761472878	0.857593755	Bacteria.Firmicutes.Negativicutes.Selenomonadales.Veillonellaceae	IGSF23
402523	ENSG00000216588	rs10412507	0.19194852	0.129764673	0.330845043	0.278613727	-1.017288674	0.936940578	0.140797015	-0.127726109	0.771523817	0.61059096	0.143707944	0.116903825	0.954184916	0.604842817	0.999826541	0.999832315	Bacteria.Firmicutes.Clostridia.Clostridiales.Lachnospiraceae	IGSF23
402524	ENSG00000216588	rs10412507	0.085869917	0.273564334	0.701869211	0.040366384	-0.293992406	0.156390169	-0.035795536	0.165113322	0.168564453	0.141628236	0.093098358	0.078933155	0.077019527	0.097997235	0.92078388	0.745361004	Bacteria.Firmicutes.Clostridia.Clostridiales.Lachnospiraceae.Fusicatenibacter	IGSF23
402525	ENSG00000216588	rs10412507	0.118907479	0.048850257	0.306633352	0.101311998	-0.276723263	0.280247694	0.079446528	-0.096218422	0.175115273	0.139595833	0.077101345	0.057890286	0.084914611	0.021165287	0.854477287	0.700114465	Bacteria.Fusobacteria.Fusobacteriia.Fusobacteriales.Fusobacteriaceae.Fusobacterium	IGSF23
402526	ENSG00000216588	rs10412507	0.140097023	0.067924878	0.193452208	0.231933192	-0.264859805	0.266535134	0.128584657	-0.102044071	0.17731988	0.143573749	0.09785463	0.08456679	0.101303934	0.028002147	0.88760533	0.997132292	Bacteria.Firmicutes.Bacilli.Bacillales	IGSF23
402527	ENSG00000216588	rs10412507	0.086804119	0.016059949	0.356946549	0.114655468	-0.382096551	0.396665126	-0.087585936	0.118002479	0.219747025	0.160458151	0.094402282	0.073794522	0.108862501	0.01379157	0.783853633	0.981481548	Bacteria.Firmicutes.Clostridia.Clostridiales.Lachnospiraceae.Eubacterium_eligens_group	IGSF23
402528	ENSG00000216588	rs10412507	0.181242607	0.129755796	0.957045131	0.843760542	-0.295397302	0.318097499	-0.00406757	0.014575316	0.218581305	0.207294771	0.075227659	0.073659277	0.19171629	0.068764735	0.998329958	0.99999132	Bacteria.Firmicutes.Clostridia.Clostridiales.Clostridiaceae_1	IGSF23
402529	ENSG00000216588	rs10412507	0.15943421	0.075125013	0.845172046	0.858024473	-0.271388165	0.275105531	0.017164306	-0.015520486	0.190676557	0.152102352	0.087544572	0.086416441	0.112730895	0.031008461	0.958613924	0.998755611	Bacteria.Actinobacteria.Actinobacteria.Bifidobacteriales.Bifidobacteriaceae	IGSF23
402530	ENSG00000216588	rs10412507	0.283610664	0.306315323	0.181546382	0.150095913	-0.201373635	0.172393908	0.11439109	-0.112125295	0.186252997	0.167194151	0.084704228	0.076988007	0.200649065	0.126999748	0.979221309	0.998719086	Bacteria.Firmicutes.Bacilli.Bacillales.Family_XI.Gemella	IGSF23
402531	ENSG00000216588	rs10412507	0.117532186	0.057592465	0.03412918	0.061431046	-0.27344296	0.269760101	-0.165737542	0.115713937	0.172381486	0.13955394	0.076581688	0.060796433	0.076458137	0.022563405	0.824007791	0.720498317	Bacteria.Bacteroidetes.Bacteroidia.Bacteroidales.Rikenellaceae	IGSF23
402532	ENSG00000216588	rs10412507	0.347945123	0.16517297	0.187545803	0.323084514	-0.181932617	0.222889645	0.128045564	-0.083847516	0.1924355	0.158789177	0.096137786	0.08420896	0.227029515	0.073728382	0.945687051	0.8458603	Bacteria.Firmicutes.Bacilli.Lactobacillales.Carnobacteriaceae.Granulicatella	IGSF23
402533	ENSG00000216588	rs10412507	0.677435845	0.228552612	0.434969183	0.817470818	-0.113525476	0.254208202	0.086674724	-0.020034757	0.271691239	0.20913004	0.110332457	0.08645497	0.537505832	0.183648681	0.997947728	0.9977362	Bacteria.Actinobacteria.Actinobacteria.Micrococcales	IGSF23
402534	ENSG00000216588	rs10412507	0.116451181	0.132278236	0.619392369	0.687343951	-0.345510013	0.260525067	0.064429734	0.042855365	0.217158871	0.170911616	0.129091234	0.106007727	0.115512152	0.058165058	0.840625267	0.958212988	Bacteria.Actinobacteria	IGSF23
402535	ENSG00000216588	rs10412507	0.541435483	0.63223536	0.884770757	0.881700851	-0.371413854	0.220631108	0.01827565	0.014300815	0.605024226	0.45883241	0.125610646	0.095721858	0.910069696	0.715645139	0.999135888	0.99931625	Bacteria.Firmicutes.Clostridia.Clostridiales.Ruminococcaceae	IGSF23
402536	ENSG00000216588	rs10412507	0.78743561	0.352877799	0.50718316	0.682514108	-0.090624989	0.207781673	0.096866783	-0.040197709	0.334709267	0.222053961	0.145244746	0.097833909	0.56722421	0.246437036	0.998891856	0.999590371	Bacteria.Firmicutes.Bacilli.Bacillales.Staphylococcaceae.Staphylococcus	IGSF23
402537	ENSG00000216588	rs10412507	0.112496962	0.327270084	0.45712187	0.795692529	-0.422046054	0.223771912	-0.076438955	-0.022367044	0.262328621	0.226703948	0.102182877	0.086030084	0.259132979	0.224358692	0.998832683	0.995738724	Bacteria.Firmicutes.Clostridia.Clostridiales.Ruminococcaceae.Eubacterium_coprostanoligenes_group	IGSF23
402538	ENSG00000216588	rs10412507	0.035605132	0.020571962	0.042739869	0.264485687	-0.383699644	0.337664402	-0.16940692	0.072091458	0.17879074	0.142248022	0.08196547	0.064048739	0.040872946	0.011433674	0.85126308	0.894618517	Bacteria.Firmicutes.Clostridia.Clostridiales.Ruminococcaceae.Ruminococcaceae_UCG_002	IGSF23
402539	ENSG00000216588	rs10412507	0.043097129	0.075038438	0.084641214	0.753469121	-0.371883246	0.272050586	0.128476769	-0.018496427	0.180250269	0.150367513	0.073367944	0.05864453	0.057954189	0.040111892	0.535687477	0.867121837	Bacteria.Firmicutes.Clostridia.Clostridiales.Lachnospiraceae.Roseburia	IGSF23
402540	ENSG00000216588	rs10412507	0.331238526	0.170754208	0.208954988	0.314360142	-0.188314099	0.2202605	0.122868866	-0.085513357	0.192365041	0.159020189	0.096820905	0.084335808	0.225527352	0.072530034	0.991744893	0.859728444	Bacteria.Firmicutes.Bacilli.Lactobacillales.Carnobacteriaceae	IGSF23
402541	ENSG00000216588	rs10412507	0.007051194	0.020632817	0.018181852	0.258383908	-0.598770602	0.420086078	-0.209732712	0.083490611	0.215182625	0.177058471	0.086554641	0.073224052	0.030622615	0.021736188	0.315350704	0.884425981	Bacteria.Firmicutes.Clostridia.Clostridiales.Christensenellaceae.Christensenellaceae_R_7_group	IGSF23
402542	ENSG00000216588	rs10412507	0.090125561	0.015405444	0.445881848	0.055314879	-0.308132253	0.35446421	-0.067237416	0.153113912	0.179109563	0.142449244	0.08766738	0.078461461	0.08617744	0.008412947	0.603040651	0.668925758	Bacteria.Firmicutes.Clostridia.Clostridiales.Peptostreptococcaceae	IGSF23
402543	ENSG00000216588	rs10412507	0.01164178	0.023380562	0.046186862	0.218266254	-0.635098579	0.49215661	0.212691715	-0.123288127	0.244623178	0.211959748	0.104642585	0.099171405	0.053178289	0.03884521	0.731654326	0.768606268	Bacteria.Firmicutes.Erysipelotrichia.Erysipelotrichales	IGSF23
402544	ENSG00000216588	rs10412507	0.559093551	0.340361926	0.944321031	0.824156129	-0.254352256	0.365899667	-0.0057632	-0.016363103	0.433150067	0.380946173	0.082201757	0.073343752	0.888913447	0.521004917	0.999973618	0.995427078	Bacteria.Bacteroidetes.Bacteroidia.Bacteroidales.Bacteroidaceae.Bacteroides	IGSF23
402545	ENSG00000216588	rs10412507	0.063735532	0.019397605	0.272471758	0.031479314	-0.325982051	0.332437416	-0.089958814	0.150969029	0.172823836	0.138669217	0.08128035	0.06866907	0.05424777	0.011089906	0.975966367	0.997201293	Bacteria.Firmicutes.Clostridia.Clostridiales.Lachnospiraceae.Coprococcus_1	IGSF23
402546	ENSG00000216588	rs10412507	0.098014263	0.067717854	0.410716129	0.485102498	-0.452160567	0.398786313	-0.085165577	0.057893377	0.269353262	0.214647258	0.102860467	0.082453487	0.217158551	0.077859947	0.981084248	0.998600531	Bacteria.Firmicutes.Clostridia.Clostridiales.Ruminococcaceae.Ruminiclostridium_6	IGSF23
402547	ENSG00000216588	rs10412507	0.017696276	0.153497108	0.078374502	0.706819829	-0.728123602	0.334167536	-0.213442933	0.033531634	0.299164528	0.231392345	0.119349644	0.088758084	0.147966337	0.227333778	0.647430572	0.936167976	Bacteria.Firmicutes.Clostridia.Clostridiales.Ruminococcaceae.Anaerotruncus	IGSF23
402548	ENSG00000216588	rs10412507	0.030879847	0.080153569	0.185252269	0.757547945	-0.510408868	0.316667748	-0.18677005	0.034387042	0.231308777	0.17814713	0.139490394	0.110923697	0.096100196	0.066183962	0.998820086	0.961415255	Bacteria.Firmicutes.Clostridia.Clostridiales.Family_XIII	IGSF23
402549	ENSG00000216588	rs10412507	0.428311816	0.360276401	0.605264392	0.58497425	-0.788313939	0.692279641	0.08493731	-0.069770368	0.989013501	0.751377782	0.163538006	0.12711605	0.997454612	0.832165436	0.997650199	0.999159905	Bacteria.Firmicutes.Clostridia.Clostridiales	IGSF23
402550	ENSG00000216588	rs10412507	0.118498138	0.057211245	0.378211682	0.275861755	-0.540537997	0.562536071	0.081059026	-0.098064695	0.341674919	0.290557309	0.091359104	0.089238281	0.285692766	0.073568806	0.996566686	0.997858307	Bacteria.Proteobacteria.Gammaproteobacteria	IGSF23
402551	ENSG00000216588	rs10412507	0.128042487	0.123014707	0.193701789	0.21935667	-1.794040392	1.371174265	0.244890876	-0.178590532	1.163804961	0.877524061	0.186471004	0.144000412	0.999435429	0.957620371	0.999968393	0.999515331	Bacteria.Firmicutes	IGSF23
402552	ENSG00000216588	rs10412507	0.607855649	0.393108518	0.963833158	0.787300843	-0.30690642	0.407350933	0.004944261	-0.023819283	0.595195638	0.473823518	0.108619633	0.087915665	0.959504824	0.583658089	0.997187614	0.941674949	Bacteria.Bacteroidetes.Bacteroidia.Bacteroidales	IGSF23
402553	ENSG00000216588	rs10412507	0.139906294	0.057686863	0.333080865	0.375304617	-0.266151379	0.275639501	0.103203236	-0.077522911	0.178097383	0.142650904	0.105828727	0.086839782	0.091369683	0.021533602	0.999276643	0.988728768	Bacteria.Firmicutes.Clostridia.Clostridiales.Ruminococcaceae.Ruminiclostridium_5	IGSF23
402554	ENSG00000216588	rs10412507	0.084010816	0.036836622	0.521620974	0.229913826	-0.331668713	0.314560361	-0.056151525	0.075053103	0.189009633	0.147579331	0.087145501	0.061926901	0.061899258	0.018803484	0.998277807	0.999325446	Bacteria.Bacteroidetes.Bacteroidia.Bacteroidales.Porphyromonadaceae.Parabacteroides	IGSF23
402555	ENSG00000216588	rs10412507	0.097551121	0.043551684	0.661712241	0.551384697	-0.32210045	0.329343398	0.036842023	-0.0464344	0.191605726	0.159989461	0.083815275	0.077545215	0.098872605	0.019742547	0.977260763	0.969492571	Bacteria.Firmicutes.Negativicutes.Selenomonadales.Veillonellaceae.Veillonella	IGSF23
402556	ENSG00000216588	rs10412507	0.35741011	0.312452713	0.307266937	0.57257172	-0.187235369	0.224897184	0.063199143	-0.038357272	0.202002833	0.220920851	0.061414608	0.067632662	0.316755075	0.155761111	0.86527713	0.998607976	Bacteria.Firmicutes.Clostridia.Clostridiales.Lachnospiraceae.Tyzzerella_4	IGSF23
402557	ENSG00000216588	rs10412507	0.181437872	0.088008135	0.582265695	0.463015042	-0.432828086	0.440968465	-0.071464078	0.077618162	0.320419469	0.2545935	0.12926595	0.105136935	0.333851818	0.110344602	0.99032513	0.893157365	Bacteria.Firmicutes.Clostridia.Clostridiales.Ruminococcaceae.Ruminococcaceae_UCG_013	IGSF23
402558	ENSG00000216588	rs10412507	0.087660922	0.032358119	0.647316037	0.403282882	-0.341922796	0.394484955	-0.0711532	0.093621799	0.197188599	0.180389451	0.154805653	0.111286701	0.111718513	0.020425295	0.999672451	0.998587032	Bacteria.Firmicutes.Clostridia.Clostridiales.Ruminococcaceae.Butyricicoccus	IGSF23
402559	ENSG00000216588	rs10412507	0.128767068	0.056108751	0.38554156	0.546301869	-0.273791914	0.278930123	-0.072767539	0.041773825	0.177953883	0.14341211	0.083294288	0.068878009	0.0887451	0.022553667	0.997604342	0.996621608	Bacteria.Proteobacteria.Deltaproteobacteria	IGSF23
402560	ENSG00000216588	rs10412507	0.601119736	0.396482521	0.563391091	0.706432488	-0.152604121	0.209006791	0.057140541	-0.032201907	0.29047468	0.24486429	0.098384354	0.085120246	0.448844046	0.228426004	0.994527911	0.946234759	Bacteria.Proteobacteria.Gammaproteobacteria.Enterobacteriales.Enterobacteriaceae.Citrobacter	IGSF23
402561	ENSG00000216588	rs10412507	0.113058887	0.044855542	0.325619557	0.107631246	-0.281042169	0.285592825	0.076388012	-0.094681379	0.174964047	0.13961912	0.077123356	0.058035056	0.080793164	0.020082778	0.854533562	0.700517601	Bacteria.Fusobacteria.Fusobacteriia.Fusobacteriales	IGSF23
402562	ENSG00000216588	rs10412507	0.19474894	0.049252727	0.435794851	0.856497288	-0.245313063	0.335663532	0.057304778	0.011950365	0.18723733	0.167505869	0.073077951	0.065822448	0.163870652	0.026135226	0.923850923	0.979585985	Bacteria.Firmicutes.Erysipelotrichia.Erysipelotrichales.Erysipelotrichaceae.Erysipelatoclostridium	IGSF23
402563	ENSG00000216588	rs10412507	0.518943414	0.237367463	0.700377335	0.830202778	-0.191522106	0.2486653	0.039777963	-0.015820893	0.29532898	0.208509535	0.102914273	0.07348091	0.43294906	0.186892134	0.998896274	0.997278901	Bacteria.Proteobacteria.Deltaproteobacteria.Desulfovibrionales.Desulfovibrionaceae.Desulfovibrio	IGSF23
402564	ENSG00000216588	rs10412507	0.052047817	0.033667992	0.209253972	0.958061635	-0.359668988	0.310174969	0.085684052	-0.003768585	0.181736811	0.142938284	0.06756409	0.071389075	0.048292451	0.018444837	0.895619078	0.999809751	Bacteria.Proteobacteria.Gammaproteobacteria.Pasteurellales.Pasteurellaceae	IGSF23
402565	ENSG00000216588	rs10412507	0.104132362	0.01877744	0.337405071	0.100143	-0.601620343	0.708090319	0.1150626	-0.167921207	0.365011062	0.293775988	0.119057912	0.100677119	0.339656141	0.072250994	0.882834534	0.808522873	Bacteria.Firmicutes.Negativicutes.Selenomonadales	IGSF23
402566	ENSG00000216588	rs10412507	0.201488203	0.030718942	0.902892993	0.26086677	-0.253018481	0.336303754	0.009855279	0.0798295	0.196079708	0.152255394	0.080461233	0.070382549	0.155467503	0.013231884	0.700782615	0.886397625	Bacteria.Firmicutes.Clostridia.Clostridiales.Peptostreptococcaceae.Intestinibacter	IGSF23
402567	ENSG00000216588	rs10412507	0.306770024	0.182329587	0.692461684	0.709856417	-0.230330663	0.244251782	0.057850926	-0.042031561	0.223595211	0.181192328	0.145617069	0.112479253	0.245819627	0.079412015	0.999005033	0.934726639	Bacteria.Actinobacteria.Coriobacteriia.Coriobacteriales	IGSF23
402568	ENSG00000216588	rs10412507	0.820848241	0.723100432	0.202223282	0.395456294	0.075761945	0.091940417	0.150879416	-0.076591801	0.333207201	0.258363783	0.117118963	0.08953619	0.520676093	0.388309932	0.999878354	0.976750668	Bacteria.Bacteroidetes.Bacteroidia.Bacteroidales.Porphyromonadaceae.Barnesiella	IGSF23
402569	ENSG00000216588	rs10412507	0.138147306	0.044251037	0.694676237	0.747475707	-0.273066284	0.303953439	0.027216783	0.019670698	0.181899168	0.148160977	0.06903176	0.06083595	0.088570077	0.02168418	0.968802863	0.997181136	Bacteria.Bacteroidetes.Bacteroidia.Bacteroidales.Prevotellaceae	IGSF23
402570	ENSG00000216588	rs10412507	0.084122127	0.014262801	0.512458655	0.110103613	-0.383601675	0.451803735	0.045595183	-0.108141701	0.218685264	0.179406487	0.069227131	0.066759755	0.100931849	0.01078479	0.999492402	0.999741582	Bacteria.Proteobacteria.Gammaproteobacteria.Enterobacteriales.Enterobacteriaceae.Escherichia_Shigella	IGSF23
402571	ENSG00000216588	rs10412507	0.034919404	0.015743225	0.155684377	0.190856596	-0.555895323	0.471184454	0.154586547	-0.111896002	0.25802632	0.190003037	0.107620837	0.084652058	0.095957441	0.01945303	0.967792983	0.950973549	Bacteria.Firmicutes.Bacilli.Lactobacillales	IGSF23
402572	ENSG00000216588	rs10412507	0.462039907	0.786328257	0.271216284	0.038136432	-0.158759078	0.047743485	0.086492287	-0.13247672	0.214575584	0.175396206	0.077941932	0.062592529	0.365369934	0.305335134	0.999858829	0.852542293	Bacteria.Proteobacteria.Betaproteobacteria.Neisseriales.Neisseriaceae.Eikenella	IGSF23
402573	ENSG00000216588	rs10412507	0.212073976	0.062428729	0.96803524	0.557298677	-0.282505856	0.338179753	0.002884405	-0.041625801	0.224161134	0.178380226	0.07170272	0.070563418	0.200006884	0.040009536	0.765901715	0.940799143	Bacteria.Firmicutes.Clostridia.Clostridiales.Lachnospiraceae.Lachnoclostridium	IGSF23
402574	ENSG00000216588	rs10412507	0.04771975	0.010475138	0.230948925	0.097823535	-0.497601862	0.519579228	-0.115511893	0.126094399	0.246578635	0.197096355	0.095523996	0.075071196	0.100261263	0.018557387	0.601624632	0.944109033	Bacteria.Firmicutes.Clostridia.Clostridiales.Ruminococcaceae.Ruminococcus_1	IGSF23
402575	ENSG00000216588	rs10412507	0.224570578	0.157669778	0.220603019	0.141971998	-0.224017295	0.213043222	-0.096682462	0.101636873	0.182701632	0.1490408	0.078170022	0.068371591	0.130946411	0.058683236	0.999694213	0.857951124	Bacteria.Firmicutes.Clostridia.Clostridiales.Lachnospiraceaencultured	IGSF23
402576	ENSG00000216588	rs10412507	0.370830736	0.133749887	0.254139323	0.635527972	-0.179752984	0.26177885	-0.091103864	0.031783735	0.199468658	0.172398579	0.079184012	0.066744364	0.264984087	0.070944388	0.622276593	0.994680072	Bacteria.Proteobacteria.Betaproteobacteria.Burkholderiales	IGSF23
402577	ENSG00000216588	rs10412507	0.052834146	0.032026364	0.2094833	0.963257801	-0.356825522	0.311528265	0.08631137	-0.003318838	0.180919676	0.142171383	0.068093438	0.07176844	0.051164469	0.017879059	0.914489909	0.999005681	Bacteria.Proteobacteria.Gammaproteobacteria.Pasteurellales.Pasteurellaceae.Haemophilus	IGSF23
402578	ENSG00000216588	rs10412507	0.816804806	0.366506228	0.059065053	0.320596628	-0.049402193	0.176682302	0.141936604	-0.070560157	0.212393483	0.194287499	0.073870536	0.070498159	0.503264849	0.188423684	0.751241199	0.963541857	Bacteria.Firmicutes.Erysipelotrichia.Erysipelotrichales.Erysipelotrichaceae.Clostridium_innocuum_group	IGSF23
402579	ENSG00000216588	rs10412507	0.041596999	0.014351618	0.194928802	0.155754869	-0.500236026	0.453021451	0.140036998	-0.12321568	0.240649231	0.180062043	0.106928093	0.085795764	0.098671832	0.015272416	0.981698993	0.951383867	Bacteria.Firmicutes.Bacilli.Lactobacillales.Streptococcaceae	IGSF23
402580	ENSG00000216588	rs10412507	0.608334893	0.393415384	0.964288738	0.78764898	-0.306589178	0.407155062	0.004882536	-0.023780641	0.59537685	0.473904683	0.108632946	0.087920559	0.959460813	0.581906785	0.997675757	0.944715108	Bacteria.Bacteroidetes	IGSF23
402581	ENSG00000216588	rs10412507	0.009659981	0.075182154	0.053368665	0.92157893	-0.541605632	0.28373142	0.163551656	0.006390226	0.203110878	0.156903012	0.083116982	0.064660028	0.036400975	0.055225332	0.258444033	0.974591286	Bacteria.Firmicutes.Clostridia.Clostridiales.Lachnospiraceae.Anaerostipes	IGSF23
402582	ENSG00000216588	rs10412507	0.104148865	0.045058258	0.472831831	0.634504054	-0.294219156	0.292748717	-0.056779888	0.029980702	0.178515359	0.143257143	0.078633209	0.062767531	0.083976289	0.020260265	0.995339941	0.95533137	Bacteria.Proteobacteria.Deltaproteobacteria.Desulfovibrionales.Desulfovibrionaceae.Bilophila	IGSF23
402583	ENSG00000216588	rs10412507	0.110216679	0.053460592	0.679989356	0.902835111	-0.316635518	0.300415849	-0.036804144	0.008159774	0.195533832	0.152731935	0.088825961	0.066578773	0.081405394	0.023747018	0.99935717	0.967566631	Bacteria.Firmicutes.Erysipelotrichia.Erysipelotrichales.Erysipelotrichaceae.Erysipelotrichaceae_UCG_003	IGSF23
402584	ENSG00000216588	rs10412507	0.08043045	0.031104583	0.184712098	0.29025844	-0.316485857	0.31356642	-0.0974909	0.064335193	0.178211833	0.142300207	0.072721004	0.060338228	0.06906433	0.012501798	0.640115371	0.903004347	Bacteria.Firmicutes.Clostridia.Clostridiales.Lachnospiraceae.Lachnospiraceae_NK4A136_group	IGSF23
402585	ENSG00000216588	rs10412507	0.023664071	0.016491643	0.098347301	0.19597308	-0.680348883	0.527766943	0.193848014	-0.115775148	0.293631725	0.214394153	0.115592684	0.088612013	0.097359246	0.028455199	0.933709887	0.933837527	Bacteria.Firmicutes.Bacilli	IGSF23
402586	ENSG00000216588	rs10412507	0.541781906	0.220247132	0.676558129	0.727107732	-0.18811398	0.401584094	-0.032979042	-0.028916844	0.30669662	0.324436871	0.078698751	0.082505128	0.768703564	0.28138649	0.998803525	0.997226571	Bacteria.Firmicutes.Clostridia.Clostridiales.Lachnospiraceae.Eubacterium_rectale_group	IGSF23
402587	ENSG00000216588	rs10412507	0.120693986	0.052798139	0.447862397	0.609179196	-0.279700225	0.282875352	-0.061839581	0.034823496	0.17787171	0.143402616	0.080983168	0.067784919	0.084880193	0.02019822	0.998525812	0.997174658	Bacteria.Proteobacteria.Deltaproteobacteria.Desulfovibrionales.Desulfovibrionaceae	IGSF23
402588	ENSG00000216588	rs10412507	0.116506868	0.050625372	0.952965637	0.910815119	-0.284056449	0.284579283	0.003988623	-0.00621379	0.178562007	0.142893186	0.067362758	0.05525946	0.085597955	0.021010409	0.883337466	0.871526501	Bacteria.Firmicutes.Negativicutes.Selenomonadales.Veillonellaceae.Dialister	IGSF23
402589	ENSG00000216588	rs10412507	0.988731113	0.445096867	0.15188155	0.387873791	0.003734114	0.153888128	0.148448975	-0.069171524	0.263367125	0.200299346	0.102382345	0.079570175	0.560909571	0.210299699	0.688779936	0.996502544	Bacteria.Firmicutes.Clostridia.Clostridiales.Family_XI	IGSF23
402590	ENSG00000216588	rs10412507	0.021568303	0.011470826	0.082601285	0.126736289	-0.509041219	0.441196627	-0.153048572	0.109737481	0.216180986	0.169570333	0.086811569	0.070939038	0.045880958	0.012506201	0.748285992	0.884997831	Bacteria.Firmicutes.Clostridia.Clostridiales.Ruminococcaceae.Ruminococcaceae_UCG_003	IGSF23
402591	ENSG00000216588	rs10412507	0.354302337	0.134700206	0.996752451	0.696218538	-0.28878255	0.357615956	-0.000459221	0.032581183	0.309539511	0.236099272	0.112391675	0.08308009	0.408653418	0.130722191	0.974710682	0.997513341	Bacteria.Firmicutes.Clostridia.Clostridiales.Lachnospiraceae.Eubacterium_xylanophilum_group	IGSF23
402592	ENSG00000216588	rs10412507	0.023625323	0.034267112	0.102727841	0.360385561	-0.684009939	0.45832556	-0.196013288	0.079804336	0.295126543	0.211945232	0.118430797	0.086636842	0.129090426	0.058104252	0.948905015	0.966332496	Bacteria.Firmicutes.Clostridia.Clostridiales.Ruminococcaceae.Ruminococcaceae_NK4A214_group	IGSF23
402593	ENSG00000216588	rs10412507	0.174430098	0.044530173	0.779371848	0.319397201	-0.33421148	0.402346325	0.021485344	-0.071473036	0.24339375	0.196388031	0.076378034	0.071232107	0.183170208	0.033341988	0.997282517	0.999171204	Bacteria.Proteobacteria.Gammaproteobacteria.Enterobacteriales.Enterobacteriaceae	IGSF23
402594	ENSG00000216588	rs10412507	0.223397695	0.028977766	0.841885357	0.324493837	-0.254232041	0.462785474	-0.016852561	-0.087355751	0.206813499	0.207220497	0.084144158	0.087990164	0.263495554	0.043994726	0.99759175	0.986746924	Bacteria.Firmicutes.Clostridia.Clostridiales.Lachnospiraceae.Lachnospiraceae_UCG_008	IGSF23
402595	ENSG00000216588	rs10412507	0.117626883	0.044243004	0.400212762	0.757836072	-0.281323261	0.290837842	0.080738043	-0.024595433	0.177395963	0.14176229	0.095344702	0.079436026	0.085645089	0.021685062	0.999670759	0.996530704	Bacteria.Firmicutes.Clostridia.Clostridiales.Ruminococcaceae.Flavonifractor	IGSF23
402596	ENSG00000216588	rs10412507	0.949338362	0.412628683	0.304447	0.572872154	-0.019516963	0.179090644	0.11002638	-0.044449571	0.305987623	0.217191471	0.106292988	0.078436299	0.604661696	0.259168483	0.997594253	0.968019235	Bacteria.Firmicutes.Erysipelotrichia.Erysipelotrichales.Erysipelotrichaceae.Faecalitalea	IGSF23
402597	ENSG00000216588	rs10412507	0.614488144	0.723846159	0.494770998	0.372497135	-0.14034238	0.092197964	-0.044206118	0.053813542	0.277293394	0.259817854	0.064383192	0.059925646	0.598451014	0.469862329	0.960907055	0.879923975	Bacteria.Firmicutes.Clostridia.Clostridiales.Ruminococcaceae.Faecalibacterium	IGSF23
402598	ENSG00000216588	rs10412507	0.002062819	0.00329544	0.008064723	0.041193613	-0.911323518	0.60904355	-0.349959355	0.184331396	0.283891886	0.199589179	0.12802724	0.088495088	0.025773799	0.013146551	0.454795693	0.709687534	Bacteria.Firmicutes.Clostridia.Clostridiales.Ruminococcaceae.Ruminiclostridium_9	IGSF23
402599	ENSG00000216588	rs10412507	0.206589894	0.095394291	0.290224808	0.633516883	-0.234717677	0.277207152	-0.073562218	0.029736758	0.183986405	0.163813422	0.068987151	0.062075552	0.159171194	0.051592307	0.659340375	0.935568656	Bacteria.Proteobacteria.Betaproteobacteria.Burkholderiales.Alcaligenaceae	IGSF23
402600	ENSG00000216588	rs10412507	0.011858249	0.024667689	0.04720616	0.231751868	-0.633098715	0.486664512	0.211721861	-0.120012237	0.244512842	0.211592573	0.104665253	0.099418457	0.053565553	0.039999673	0.733163554	0.770829003	Bacteria.Firmicutes.Erysipelotrichia.Erysipelotrichales.Erysipelotrichaceae	IGSF23
402601	ENSG00000216588	rs10412507	0.105212414	0.087885903	0.640530976	0.6191351	-0.307934563	0.262428498	0.052362914	0.04947067	0.187422239	0.151453666	0.111611872	0.099046414	0.078452792	0.034083543	0.789451581	0.916650172	Bacteria.Actinobacteria.Actinobacteria	IGSF23
402602	ENSG00000216588	rs10412507	0.191055545	0.177215637	0.952385397	0.937026522	-0.293376347	0.298741043	-0.004582961	0.006105675	0.222047234	0.218989309	0.076456027	0.076981012	0.211809866	0.099431486	0.99714486	0.996602117	Bacteria.Firmicutes.Clostridia.Clostridiales.Clostridiaceae_1.Clostridium_sensu_stricto_1	IGSF23
402603	ENSG00000216588	rs10412507	0.000450734	0.001620048	0.001127719	0.017874659	-0.935120801	0.656052254	-0.344892847	0.186909517	0.252966578	0.199400698	0.101200874	0.07692117	0.005503249	0.004730904	0.337420219	0.721181557	Bacteria.Firmicutes.Clostridia.Clostridiales.Ruminococcaceae.Ruminococcus_2	IGSF23
402604	ENSG00000216588	rs10412507	0.160841419	0.10025051	0.584847152	0.626343377	-0.408510596	0.37194163	-0.061559991	0.041385757	0.288001377	0.223069605	0.112119346	0.084597991	0.155206106	0.062695566	0.982891669	0.998439902	Bacteria.Verrucomicrobia.Verrucomicrobiae.Verrucomicrobiales.Verrucomicrobiaceae.Akkermansia	IGSF23
402605	ENSG00000216588	rs10412507	0.323073862	0.202605209	0.66827133	0.6529682	-0.224304042	0.234588939	0.061985923	-0.050700432	0.225265959	0.182253926	0.143992932	0.112236467	0.25432128	0.088741704	0.999739884	0.90219363	Bacteria.Actinobacteria.Coriobacteriia.Coriobacteriales.Coriobacteriaceae	IGSF23
402606	ENSG00000216588	rs10412507	0.101828253	0.11584862	0.629078044	0.785589024	-0.32185386	0.254320117	-0.036880261	-0.016798232	0.193943652	0.159575654	0.07599094	0.061493814	0.098738334	0.057512675	0.749256253	0.99671406	Bacteria.Firmicutes.Negativicutes.Selenomonadales.Acidaminococcaceae.Phascolarctobacterium	IGSF23
402607	ENSG00000216588	rs10412507	0.034778273	0.078093522	0.154354572	0.505686245	-0.542456094	0.37459923	-0.138814738	0.051879584	0.251586027	0.209260326	0.096325038	0.07751533	0.122793581	0.066887184	0.999985325	0.999758873	Bacteria.Firmicutes.Clostridia.Clostridiales.Ruminococcaceae.Ruminococcaceae_UCG_014	IGSF23
402608	ENSG00000216588	rs10412507	0.085319098	0.062586372	0.481050652	0.036216381	-0.29817271	0.25863031	-0.058885982	0.152394165	0.170653736	0.136504413	0.083091264	0.071253066	0.06423435	0.027059	0.718898851	0.815630994	Bacteria.Firmicutes.Clostridia.Clostridiales.Lachnospiraceae.Dorea	IGSF23
402609	ENSG00000216588	rs10412507	0.696707845	0.574096663	0.08355384	0.067892828	-0.084262086	0.098792745	0.146728051	-0.130725887	0.215228555	0.174890112	0.083490327	0.070409341	0.444626664	0.302464359	0.997329664	0.92426646	Bacteria.Firmicutes.Negativicutes.Selenomonadales.Veillonellaceae.Megasphaera	IGSF23
402610	ENSG00000216588	rs10412507	0.060724178	0.029110252	0.236618565	0.362497176	-0.355921944	0.322284835	-0.080115658	0.047039815	0.186478101	0.144432213	0.067069798	0.051293701	0.056190932	0.014354392	0.673480869	0.993577312	Bacteria.Proteobacteria.Betaproteobacteria.Burkholderiales.Alcaligenaceae.Sutterella	IGSF23
402611	ENSG00000216588	rs10412507	0.375809211	0.113906117	0.41933139	0.997833503	-0.19217931	0.305695793	-0.066943248	0.000195336	0.215504859	0.190768306	0.082366891	0.071662658	0.29928555	0.068031294	0.753277826	0.998845622	Bacteria.Proteobacteria.Betaproteobacteria	IGSF23
402612	ENSG00000216588	rs10412507	0.091095771	0.044253354	0.371016911	0.336670215	-0.486612161	0.444092117	-0.100652895	0.081866662	0.283726634	0.216473493	0.111736455	0.084579653	0.116086927	0.034235041	0.959597159	0.99789802	Bacteria.Verrucomicrobia	IGSF23
402613	ENSG00000216588	rs10412507	0.204371087	0.216641547	0.936328124	0.720133052	-0.271887841	0.237605858	-0.006300795	0.027340366	0.212068968	0.190445254	0.078567871	0.075979154	0.217301279	0.114854962	0.967023404	0.997216401	Bacteria.Firmicutes.Clostridia.Clostridiales.Ruminococcaceae.Subdoligranulum	IGSF23
402614	ENSG00000216588	rs10412507	0.419928271	0.24134065	0.697287571	0.476972399	-0.508563346	0.663173104	0.057051707	-0.100774097	0.626543593	0.560853905	0.146019741	0.140879556	0.782685023	0.434746715	0.999330493	0.996754281	Bacteria.Proteobacteria	IGSF23
402615	ENSG00000216588	rs10412507	0.039270432	0.052755385	0.178861861	0.51795382	-0.523121964	0.379652601	-0.132472838	0.0483793	0.248656896	0.192427731	0.097482339	0.074424495	0.105150768	0.044860981	0.996596763	0.999791394	Bacteria.Firmicutes.Clostridia.Clostridiales.Ruminococcaceae.Ruminococcaceae_UCG_005	IGSF23
402616	ENSG00000216937	rs4609551	0.044651685	0.001184795	0.352649394	0.549049253	0.26287664	-0.857812628	0.040436759	-0.051743538	0.128387364	0.2528872	0.043193681	0.08590546	0.085669782	0.003721253	0.620471722	0.898653964	Bacteria.Firmicutes.Clostridia.Clostridiales.Lachnospiraceae.Lachnospiraceae_UCG_010	CCDC7
402617	ENSG00000216937	rs4609551	0.921566973	0.006777964	0.082681416	0.888466776	0.013619165	-0.719054848	-0.078045556	0.012330822	0.137785562	0.257083197	0.044280497	0.087579545	0.536148441	0.016503565	0.952951676	0.958178878	Bacteria.Proteobacteria.Gammaproteobacteria.Enterobacteriales.Enterobacteriaceae.Citrobacter	CCDC7
402618	ENSG00000216937	rs4609551	0.702119831	0.502561559	0.441281053	0.790718668	-0.191091325	-0.537812368	0.064290333	-0.034730819	0.497437073	0.79767945	0.082979188	0.130335351	0.997454612	0.849792241	0.997650199	0.999159905	Bacteria.Firmicutes.Clostridia.Clostridiales	CCDC7
402619	ENSG00000216937	rs4609551	0.233449962	0.008420259	0.638954641	0.758913835	0.288249163	-0.829944307	-0.042438196	0.035806578	0.239665667	0.305399028	0.090031541	0.116178765	0.454099273	0.047579443	0.909309097	0.93080513	Bacteria.Firmicutes.Negativicutes.Selenomonadales	CCDC7
402620	ENSG00000216937	rs4609551	0.028762434	3.69E-05	0.196945126	0.589064929	0.238525432	-0.797195683	-0.069724664	0.049575339	0.106655153	0.179939584	0.053483435	0.091318099	0.03569175	9.67E-05	0.997117901	0.950206352	Bacteria.Firmicutes.Clostridia.Clostridiales.Lachnospiraceae.Eubacterium_hallii_group	CCDC7
402621	ENSG00000216937	rs4609551	0.816069749	0.090061984	0.439122927	0.751164806	0.047953889	-0.900499999	0.041047481	0.046762792	0.205327627	0.523332307	0.052729123	0.146845134	0.847834674	0.185228357	0.998803525	0.997226571	Bacteria.Firmicutes.Clostridia.Clostridiales.Lachnospiraceae.Eubacterium_rectale_group	CCDC7
402622	ENSG00000216937	rs4609551	0.111517254	4.43E-05	0.262553744	0.762064373	0.162024469	-0.754472192	-0.043781353	0.016738588	0.100428457	0.172299097	0.0387384	0.055052887	0.085894274	0.000107989	0.886764336	0.899505858	Bacteria.Proteobacteria.Betaproteobacteria.Burkholderiales.Alcaligenaceae.Parasutterella	CCDC7
402623	ENSG00000216937	rs4609551	0.029618455	1.66E-05	0.134383301	0.468699282	0.225224169	-0.777140225	-0.065588039	0.061593342	0.101263359	0.167051648	0.043265636	0.08450525	0.035164678	5.33E-05	0.914489909	0.989428248	Bacteria.Proteobacteria.Gammaproteobacteria.Pasteurellales.Pasteurellaceae.Haemophilus	CCDC7
402624	ENSG00000216937	rs4609551	0.141599279	0.000121536	0.212385186	0.47804775	0.154004675	-0.887085414	0.058871423	0.062611356	0.103501145	0.216933283	0.046745157	0.087743874	0.100187572	0.000278975	0.999694213	0.904105767	Bacteria.Firmicutes.Clostridia.Clostridiales.Lachnospiraceaencultured	CCDC7
402625	ENSG00000216937	rs4609551	0.762197931	0.133787866	0.337137365	0.445601816	0.051223517	-0.520175448	-0.06579488	0.105973816	0.168570775	0.342603778	0.06804149	0.138088351	0.559319863	0.138381482	0.998891856	0.999590371	Bacteria.Firmicutes.Bacilli.Bacillales.Staphylococcaceae.Staphylococcus	CCDC7
402626	ENSG00000216937	rs4609551	0.556158613	0.030640049	0.540120055	0.563469305	0.099768261	-0.620225061	0.034539598	-0.045522567	0.168636325	0.280658014	0.056081089	0.078396329	0.511995924	0.045768666	0.9994853	0.999502343	Bacteria.Firmicutes.Clostridia.Clostridiales.Lachnospiraceae.Ruminococcus_gnavus_group	CCDC7
402627	ENSG00000216937	rs4609551	0.074747253	0.000514132	0.621513894	0.889342446	0.221275816	-0.76144811	-0.03400166	0.01645844	0.12217795	0.208274333	0.068541185	0.11782715	0.125408824	0.001327395	0.976314705	0.992633569	Bacteria.Firmicutes.Bacilli.Lactobacillales.Streptococcaceae.Streptococcus	CCDC7
402628	ENSG00000216937	rs4609551	0.038950998	0.000449687	0.20242257	0.281137487	0.388775325	-0.998937542	0.078908575	-0.097187914	0.184486617	0.270177796	0.061279559	0.089425466	0.137638768	0.003500164	0.998896274	0.99087052	Bacteria.Proteobacteria.Deltaproteobacteria.Desulfovibrionales.Desulfovibrionaceae.Desulfovibrio	CCDC7
402629	ENSG00000216937	rs4609551	0.056138413	0.000246197	0.508846968	0.083447648	0.249623592	-1.214375468	0.026629494	-0.175700089	0.128360062	0.312956193	0.040086442	0.099940651	0.123612766	0.001365095	0.837481207	0.768147182	Bacteria.Bacteroidetes.Bacteroidia.Bacteroidales.Prevotellaceae.Prevotella_9	CCDC7
402630	ENSG00000216937	rs4609551	0.047017386	0.001316702	0.402568811	0.98281109	0.242856456	-0.748877255	0.041322796	-0.002246019	0.119950938	0.223020893	0.049044817	0.103848557	0.096587428	0.003049187	0.52681638	0.999370792	Bacteria.Firmicutes.Clostridia.Clostridiales.Christensenellaceae	CCDC7
402631	ENSG00000216937	rs4609551	0.023379693	1.00E-05	0.208286945	0.60352468	0.241001737	-0.796513807	0.069723028	0.049131028	0.103792843	0.166263674	0.0548603	0.09414157	0.034825802	3.11E-05	0.830099246	0.992476603	Bacteria.Actinobacteria.Actinobacteria.Bifidobacteriales.Bifidobacteriaceae.Bifidobacterium	CCDC7
402632	ENSG00000216937	rs4609551	0.060516189	0.004106799	0.367638004	0.560020735	0.290691981	-0.884456885	0.053562142	-0.064430223	0.15217584	0.297274049	0.059039415	0.109981731	0.170313091	0.013520616	0.981084248	0.998600531	Bacteria.Firmicutes.Clostridia.Clostridiales.Ruminococcaceae.Ruminiclostridium_6	CCDC7
402633	ENSG00000216937	rs4609551	0.085418855	4.28E-05	0.507784424	0.655250479	0.175248942	-0.745195121	0.031597872	-0.037177209	0.10033331	0.169798433	0.047446105	0.082883708	0.06851097	8.34E-05	0.998525812	0.997174658	Bacteria.Proteobacteria.Deltaproteobacteria.Desulfovibrionales.Desulfovibrionaceae	CCDC7
402634	ENSG00000216937	rs4609551	0.057016667	4.14E-05	0.61644196	0.950734111	0.203019686	-0.760128745	0.022217124	-0.004674899	0.104777955	0.172828925	0.044141302	0.075372523	0.054934332	8.07E-05	0.573935813	0.999289972	Bacteria.Firmicutes.Clostridia.Clostridiales.Lachnospiraceae.Lachnospira	CCDC7
402635	ENSG00000216937	rs4609551	0.166505245	0.003390954	0.674936599	0.824615957	0.246559654	-0.803989433	0.028037197	-0.025596463	0.176213959	0.264326575	0.06655156	0.115036024	0.308525232	0.013605044	0.998832683	0.995738724	Bacteria.Firmicutes.Clostridia.Clostridiales.Ruminococcaceae.Eubacterium_coprostanoligenes_group	CCDC7
402636	ENSG00000216937	rs4609551	0.794665472	0.509250326	0.535041744	0.859014967	-0.138612613	-0.592034947	0.05410809	-0.025477865	0.530415262	0.892065647	0.086760727	0.142865625	0.999435429	0.981350652	0.999968393	0.999515331	Bacteria.Firmicutes	CCDC7
402637	ENSG00000216937	rs4609551	0.030756568	0.000164581	0.22658868	0.475027103	0.23461109	-0.819597281	0.051248707	-0.052192929	0.106240691	0.204889973	0.041981152	0.072642039	0.050363729	0.000348583	0.849449292	0.980174864	Bacteria.Firmicutes.Negativicutes.Selenomonadales.Acidaminococcaceae	CCDC7
402638	ENSG00000216937	rs4609551	0.215895355	0.000193869	0.562384748	0.555838428	0.15109703	-0.815264615	-0.032446586	-0.051696663	0.120908001	0.206308829	0.055722237	0.087310861	0.181179282	0.000549884	0.929756916	0.907101516	Bacteria.Proteobacteria.Gammaproteobacteria.Pseudomonadales.Pseudomonadaceae.Pseudomonas	CCDC7
402639	ENSG00000216937	rs4609551	0.037912874	0.000740902	0.264176093	0.566234718	0.300190395	-0.834680675	-0.065458473	0.053904522	0.141663575	0.235662904	0.058117704	0.093494952	0.108595275	0.003033608	0.743801121	0.902660525	Bacteria.Firmicutes.Negativicutes.Selenomonadales.Veillonellaceae	CCDC7
402640	ENSG00000216937	rs4609551	0.43752007	0.000554932	0.004400196	0.094785272	0.078256007	-0.62323894	-0.149100006	0.128911455	0.100173905	0.171582699	0.050524059	0.076036028	0.240468016	0.000694891	0.226707013	0.730537956	Bacteria.Firmicutes.Clostridia.Clostridiales.Peptostreptococcaceae	CCDC7
402641	ENSG00000216937	rs4609551	0.068003207	2.26E-05	0.017343089	0.864856014	0.17540813	-0.733832662	-0.084527249	0.012394041	0.094514202	0.160683383	0.034616357	0.072534502	0.059999886	5.28E-05	0.404570878	0.869056696	Bacteria.Firmicutes.Negativicutes.Selenomonadales.Veillonellaceae.Dialister	CCDC7
402642	ENSG00000216937	rs4609551	0.071734031	0.000412155	0.6307013	0.207153527	0.2325925	-1.030317021	0.025073521	-0.123400555	0.127053045	0.276661556	0.051909416	0.096850712	0.116216109	0.0016713	0.791335966	0.882759276	Bacteria.Bacteroidetes.Bacteroidia.Bacteroidales.Porphyromonadaceae.Odoribacter	CCDC7
402643	ENSG00000216937	rs4609551	0.076027683	0.05501978	0.790739412	0.147277123	0.194125338	-0.474950292	0.009280694	0.141579283	0.107669487	0.243079379	0.034831468	0.096528587	0.074167001	0.027811803	0.955858825	0.932392372	Bacteria.Firmicutes.Clostridia.Clostridiales.Lachnospiraceae.Tyzzerella	CCDC7
402644	ENSG00000216937	rs4609551	0.086515082	0.000124176	0.776312151	0.635012586	0.17827901	-0.810910954	-0.015484864	-0.049072283	0.102433622	0.198609992	0.054273403	0.102892314	0.083290928	0.000237935	0.998043854	0.98261409	Bacteria.Firmicutes.Clostridia.Clostridiales.Ruminococcaceaencultured	CCDC7
402645	ENSG00000216937	rs4609551	0.028928584	1.85E-05	0.146102685	0.458785885	0.22788017	-0.788003681	-0.063750584	0.0690197	0.102004993	0.170449396	0.043336817	0.092608448	0.033139911	5.84E-05	0.893190239	0.987424055	Bacteria.Proteobacteria.Gammaproteobacteria.Pasteurellales.Pasteurellaceae	CCDC7
402646	ENSG00000216937	rs4609551	0.060745298	0.000127973	0.72045907	0.637923329	0.190813619	-0.71531777	0.01573206	0.037434781	0.09998135	0.175575831	0.043772833	0.079172925	0.058040295	0.00023178	0.925469309	0.954765731	Bacteria.Firmicutes.Clostridia.Clostridiales.Ruminococcaceae.Ruminococcaceae_UCG_002	CCDC7
402647	ENSG00000216937	rs4609551	0.085554124	4.11E-05	0.507650377	0.66912141	0.175229406	-0.744579955	0.031629938	-0.036342856	0.100366526	0.169212192	0.047479205	0.084655223	0.068739792	8.73E-05	0.997604342	0.996621608	Bacteria.Proteobacteria.Deltaproteobacteria	CCDC7
402648	ENSG00000216937	rs4609551	0.081166148	4.16E-05	0.974067216	0.355272001	0.184965116	-0.831740645	0.001670217	0.106153358	0.104411978	0.189162033	0.051181767	0.114014444	0.074273847	0.000126579	0.93197859	0.91475839	Bacteria.Firmicutes.Clostridia.Clostridiales.Lachnospiraceae.Fusicatenibacter	CCDC7
402649	ENSG00000216937	rs4609551	0.029173372	7.53E-05	0.242444938	0.687094467	0.264116306	-0.786985069	0.09155595	-0.056026534	0.118412036	0.186150746	0.077613795	0.138471333	0.068200164	0.000295603	0.999005033	0.934109561	Bacteria.Actinobacteria.Coriobacteriia.Coriobacteriales	CCDC7
402650	ENSG00000216937	rs4609551	0.17864151	8.36E-05	0.410084939	0.531825886	0.148841211	-0.724543159	0.031403131	-0.034286226	0.109470959	0.172595634	0.037876392	0.054545411	0.159706734	0.000239139	0.999492402	0.999741582	Bacteria.Proteobacteria.Gammaproteobacteria.Enterobacteriales.Enterobacteriaceae.Escherichia_Shigella	CCDC7
402651	ENSG00000216937	rs4609551	0.1346155	0.002710853	0.771616291	0.380628328	0.207610481	-0.98380185	0.017270204	-0.128681326	0.13703485	0.315503873	0.059251083	0.145774427	0.26288916	0.009889833	0.99991226	0.982046009	Bacteria.Actinobacteria.Coriobacteriia.Coriobacteriales.Coriobacteriaceae.Collinsella	CCDC7
402652	ENSG00000216937	rs4609551	0.098869629	4.59E-05	0.397431458	0.574779803	0.16868313	-0.735668174	0.03572261	-0.046034202	0.100746113	0.168376413	0.041935905	0.081639058	0.069398283	9.59E-05	0.975933082	0.877983283	Bacteria.Bacteroidetes.Bacteroidia.Bacteroidales.Rikenellaceae.Alistipes	CCDC7
402653	ENSG00000216937	rs4609551	0.346213714	0.000422104	0.301543205	0.982014748	0.11391985	-0.727502407	-0.060442062	0.002473861	0.120061531	0.195734091	0.058038656	0.109317792	0.226274576	0.00095697	0.945687051	0.894445253	Bacteria.Firmicutes.Bacilli.Lactobacillales.Carnobacteriaceae.Granulicatella	CCDC7
402654	ENSG00000216937	rs4609551	0.016003662	0.003364727	0.099693168	0.821069323	0.307020225	-0.692365399	-0.07759134	-0.016584227	0.124126089	0.227428121	0.046456907	0.073030493	0.044614922	0.00515181	0.5491132	0.970630268	Bacteria.Firmicutes.Clostridia.Clostridiales.Lachnospiraceae.Lachnoclostridium	CCDC7
402655	ENSG00000216937	rs4609551	0.111533371	0.001068207	0.685073403	0.825874354	0.225296035	-0.787755805	0.020788298	-0.021621366	0.139652808	0.229972007	0.05103027	0.097885166	0.162772446	0.003820169	0.736301616	0.998431627	Bacteria.Firmicutes.Clostridia.Clostridiales.Ruminococcaceae.Ruminococcus_1	CCDC7
402656	ENSG00000216937	rs4609551	0.075059666	6.27E-05	0.7324056	0.612403338	0.210784754	-0.74472928	0.015794939	0.035880606	0.116513429	0.173991215	0.045995707	0.070477962	0.092594554	0.00020612	0.958282233	0.979585985	Bacteria.Firmicutes.Erysipelotrichia.Erysipelotrichales.Erysipelotrichaceae.Erysipelatoclostridium	CCDC7
402657	ENSG00000216937	rs4609551	0.925792455	0.069782053	0.673158902	0.597195127	0.035890039	-0.996529963	0.032338045	0.057004243	0.383842875	0.540497851	0.076316883	0.107342808	0.933425535	0.36157359	0.999135888	0.996172726	Bacteria.Firmicutes.Clostridia.Clostridiales.Ruminococcaceae	CCDC7
402658	ENSG00000216937	rs4609551	0.233210587	0.000132887	0.851506424	0.260516788	0.170368242	-0.882790325	0.012443358	0.12137681	0.141579882	0.217270516	0.066207965	0.106933886	0.21556375	0.000748545	0.926890345	0.878194273	Bacteria.Firmicutes.Clostridia.Clostridiales.Lachnospiraceae.Blautia	CCDC7
402659	ENSG00000216937	rs4609551	0.085968554	0.001046138	0.718483394	0.739503768	0.210745971	-0.800909363	0.017876125	-0.034983612	0.12087289	0.233355406	0.049373699	0.104761817	0.108681486	0.002307499	0.925063036	0.998819627	Bacteria.Firmicutes.Clostridia.Clostridiales.Ruminococcaceae.Ruminococcaceae_UCG_003	CCDC7
402660	ENSG00000216937	rs4609551	0.067141574	0.000465473	0.549375539	0.840253703	0.230540901	-0.769891469	-0.041350245	0.023830036	0.123821495	0.208829079	0.068706607	0.117750403	0.124721466	0.001280339	0.988415778	0.993308085	Bacteria.Firmicutes.Bacilli.Lactobacillales.Streptococcaceae	CCDC7
402661	ENSG00000216937	rs4609551	0.064858785	6.89E-05	0.844347639	0.359199475	0.198207187	-0.853459076	-0.007969109	0.066856806	0.10553781	0.200652242	0.040427417	0.072400666	0.075566874	0.000211456	0.813328893	0.822486113	Bacteria.Firmicutes.Clostridia.Clostridiales.Lachnospiraceae.Roseburia	CCDC7
402662	ENSG00000216937	rs4609551	0.047995082	4.41E-05	0.292167089	0.39828511	0.200559414	-0.797913631	0.044369905	-0.058878858	0.099510587	0.182161391	0.041779701	0.06924561	0.043800375	0.000103752	0.998277807	0.999325446	Bacteria.Bacteroidetes.Bacteroidia.Bacteroidales.Porphyromonadaceae.Parabacteroides	CCDC7
402663	ENSG00000216937	rs4609551	0.052760942	1.89E-05	0.807566029	0.17789552	0.198829343	-0.880412879	0.010014431	-0.110740852	0.100779511	0.19066991	0.040948447	0.081306764	0.048662693	5.57E-05	0.968802863	0.929290029	Bacteria.Bacteroidetes.Bacteroidia.Bacteroidales.Prevotellaceae	CCDC7
402664	ENSG00000216937	rs4609551	0.299677524	0.003241441	0.433857767	0.664482965	0.128395358	-0.686725865	-0.043018355	0.036648328	0.12281096	0.224628441	0.054627232	0.084109672	0.207222416	0.0046456	0.979221309	0.998719086	Bacteria.Firmicutes.Bacilli.Bacillales.Family_XI.Gemella	CCDC7
402665	ENSG00000216937	rs4609551	0.141470808	5.27E-05	0.901755881	0.883990769	0.17510879	-0.74710958	-0.008623272	-0.016094641	0.117645871	0.172544647	0.069583749	0.109871196	0.146463852	0.000177399	0.999672451	0.998587032	Bacteria.Firmicutes.Clostridia.Clostridiales.Ruminococcaceae.Butyricicoccus	CCDC7
402666	ENSG00000216937	rs4609551	0.759726714	0.088873344	0.687822208	0.825019233	0.084767571	-0.850678352	0.020604731	0.019468528	0.275999532	0.492506309	0.051050735	0.08770082	0.930514832	0.318778846	0.999973618	0.995427078	Bacteria.Bacteroidetes.Bacteroidia.Bacteroidales.Bacteroidaceae.Bacteroides	CCDC7
402667	ENSG00000216937	rs4609551	0.064738785	3.32E-05	0.583453872	0.698602248	0.186488447	-0.752430823	-0.028982685	0.026184127	0.099252359	0.16870949	0.052590514	0.067324232	0.054823185	7.74E-05	0.987817466	0.997201293	Bacteria.Firmicutes.Clostridia.Clostridiales.Lachnospiraceae.Coprococcus_1	CCDC7
402668	ENSG00000216937	rs4609551	0.048339452	0.001360198	0.413903139	0.987161677	0.241658523	-0.748100045	0.040362321	-0.001681298	0.120092785	0.223492879	0.049083675	0.104084728	0.098452829	0.003201125	0.530811743	0.994087343	Bacteria.Firmicutes.Clostridia.Clostridiales.Christensenellaceae.Christensenellaceae_R_7_group	CCDC7
402669	ENSG00000216937	rs4609551	0.394275425	0.008882856	0.867329387	0.586567572	0.16345401	-0.909891104	-0.012122614	-0.064019817	0.190599119	0.337274243	0.07228168	0.117137026	0.553010322	0.044292713	0.881274072	0.935161318	Bacteria.Firmicutes.Clostridia.Clostridiales.Ruminococcaceae.Anaerotruncus	CCDC7
402670	ENSG00000216937	rs4609551	0.052760579	0.000896292	0.342559909	0.606293871	0.288429783	-0.834716239	-0.067135969	0.06140335	0.146194551	0.239754715	0.070217928	0.118564651	0.149183176	0.003782379	0.95319546	0.933837527	Bacteria.Firmicutes.Bacilli	CCDC7
402671	ENSG00000216937	rs4609551	0.06876842	4.15E-05	0.511058477	0.906873694	0.183558677	-0.756000646	-0.026462075	-0.010816058	0.099187344	0.171912166	0.040043857	0.092098751	0.058847407	9.02E-05	0.877297966	0.949359669	Bacteria.Fusobacteria.Fusobacteriia.Fusobacteriales	CCDC7
402672	ENSG00000216937	rs4609551	0.597661212	0.045193607	0.260638496	0.395455521	0.073197673	-0.566328568	-0.056460414	0.080244668	0.138011891	0.2773141	0.049754877	0.093806255	0.424515228	0.045258464	0.805536259	0.965052679	Bacteria.Firmicutes.Erysipelotrichia.Erysipelotrichales.Erysipelotrichaceae.Clostridium_innocuum_group	CCDC7
402673	ENSG00000216937	rs4609551	0.221638958	0.003268207	0.701396415	0.682707566	0.154113348	-0.686094366	0.018036055	-0.032474053	0.124887311	0.224629462	0.046830739	0.07908697	0.190313068	0.004977015	0.769078804	0.994680072	Bacteria.Proteobacteria.Betaproteobacteria.Burkholderiales	CCDC7
402674	ENSG00000216937	rs4609551	0.872400604	0.002208271	0.005747955	0.100803667	0.017796628	-0.57034123	-0.132231666	0.124179872	0.110370135	0.178940065	0.046293601	0.074599833	0.399028403	0.001840122	0.176149044	0.802262423	Bacteria.Firmicutes.Clostridia.Clostridiales.Peptostreptococcaceae.Intestinibacter	CCDC7
402675	ENSG00000216937	rs4609551	0.080341055	6.68E-06	0.537244462	0.04401819	0.173496764	-0.828360397	0.039750127	-0.250509902	0.097665733	0.169042103	0.064084528	0.121971723	0.06458946	1.90E-05	0.999276643	0.988728768	Bacteria.Firmicutes.Clostridia.Clostridiales.Ruminococcaceae.Ruminiclostridium_5	CCDC7
402676	ENSG00000216937	rs4609551	0.514067614	0.051211934	0.520805428	0.525515283	0.104147723	-0.590722343	-0.046765285	0.089104923	0.158734523	0.297388284	0.072435956	0.139595318	0.485966631	0.068374262	0.99792254	0.986607256	Bacteria.Firmicutes.Clostridia.Clostridiales.Family_XIII.Family_XIII_AD3011_group	CCDC7
402677	ENSG00000216937	rs4609551	0.102555515	5.21E-05	0.917719435	0.134780906	0.210129636	-1.002229792	-0.005304802	0.113978674	0.126894909	0.231308666	0.051150721	0.075264954	0.141021152	0.00029424	0.675994791	0.898234814	Bacteria.Firmicutes.Clostridia.Clostridiales.Lachnospiraceae.Anaerostipes	CCDC7
402678	ENSG00000216937	rs4609551	0.03621713	0.003275526	0.233922726	0.804007236	0.322866795	-0.807765533	0.078377387	-0.031100803	0.150959484	0.264531575	0.065233775	0.124812574	0.115700092	0.008815607	0.780943976	0.99178492	Bacteria.Firmicutes.Clostridia.Clostridiales.Lachnospiraceae.Lachnospiraceae_ND3007_group	CCDC7
402679	ENSG00000216937	rs4609551	0.95687905	0.10892885	0.169581686	0.210656376	0.008718663	-0.45562853	-0.081424063	0.141351707	0.160625639	0.280327589	0.058621777	0.111807098	0.625436782	0.114487891	0.958034317	0.997513341	Bacteria.Firmicutes.Clostridia.Clostridiales.Lachnospiraceae.Eubacterium_xylanophilum_group	CCDC7
402680	ENSG00000216937	rs4609551	0.090877651	0.000118724	0.832353963	0.979957817	0.19954051	-0.745358215	-0.008190472	-0.001499463	0.116264905	0.181970366	0.038536858	0.059458486	0.124394195	0.000460592	0.997282517	0.999171204	Bacteria.Proteobacteria.Gammaproteobacteria.Enterobacteriales.Enterobacteriaceae	CCDC7
402681	ENSG00000216937	rs4609551	0.237109321	0.00315718	0.753369714	0.935899478	0.158392978	-0.73361262	0.015446365	-0.006672968	0.132740984	0.239257776	0.048953627	0.082651057	0.227119215	0.005673683	0.814991777	0.996359602	Bacteria.Proteobacteria.Betaproteobacteria	CCDC7
402682	ENSG00000216937	rs4609551	0.239176169	0.10204746	0.517538206	0.867327187	0.389498508	-0.819348165	-0.052258447	0.019806752	0.327874747	0.494047873	0.080311974	0.118096748	0.692546455	0.340532969	0.999330493	0.997562661	Bacteria.Proteobacteria	CCDC7
402683	ENSG00000216937	rs4609551	0.829036661	0.013897274	0.230596512	0.874651604	0.034864924	-0.809358042	-0.07419547	-0.017868979	0.160809783	0.32011061	0.061309998	0.112826357	0.586747293	0.033013026	0.997947728	0.998788642	Bacteria.Actinobacteria.Actinobacteria.Micrococcales	CCDC7
402684	ENSG00000216937	rs4609551	0.248107657	0.001289866	0.352223522	0.617606904	0.13263509	-0.686325141	0.039129696	-0.035832863	0.113808759	0.203986235	0.041760304	0.071429643	0.179467517	0.002060471	0.686508546	0.935568656	Bacteria.Proteobacteria.Betaproteobacteria.Burkholderiales.Alcaligenaceae	CCDC7
402685	ENSG00000216937	rs4609551	0.787792009	0.017748172	0.154433945	0.891784123	0.038714983	-0.737704267	-0.079367069	0.014382058	0.143233936	0.303245402	0.055084436	0.105300547	0.499682982	0.025656612	0.688779936	0.996502544	Bacteria.Firmicutes.Clostridia.Clostridiales.Family_XI	CCDC7
402686	ENSG00000216937	rs4609551	0.230833674	0.000200945	0.527148537	0.575548402	0.145428184	-0.837228141	0.054239288	0.071264456	0.120233597	0.212439911	0.085310682	0.126638529	0.172096709	0.000497964	0.81429992	0.958212988	Bacteria.Actinobacteria	CCDC7
402687	ENSG00000216937	rs4609551	0.174875296	4.39E-05	0.135316757	0.311376377	0.141487169	-0.744784299	0.064484867	-0.065676846	0.103147825	0.169984372	0.042641608	0.064371151	0.120766319	9.38E-05	0.904534519	0.97562022	Bacteria.Bacteroidetes.Bacteroidia.Bacteroidales.Porphyromonadaceae	CCDC7
402688	ENSG00000216937	rs4609551	0.058641463	3.70E-05	0.476209972	0.431648708	0.230344303	-0.811732066	0.028975603	-0.056806689	0.119675972	0.183236732	0.040436865	0.071789336	0.088347514	0.000197134	0.982114128	0.998439902	Bacteria.Verrucomicrobia.Verrucomicrobiae.Verrucomicrobiales.Verrucomicrobiaceae.Akkermansia	CCDC7
402689	ENSG00000216937	rs4609551	0.781780513	0.510163137	0.466290964	0.680604747	-0.118595911	-0.464881447	0.058939145	-0.053238511	0.42637475	0.701990759	0.080425719	0.128752356	0.954184916	0.730673981	0.999826541	0.999832315	Bacteria.Firmicutes.Clostridia.Clostridiales.Lachnospiraceae	CCDC7
402690	ENSG00000216937	rs4609551	0.067536353	3.83E-05	0.815956465	0.463272957	0.184209173	-0.790601949	0.010559404	-0.062871761	0.099083591	0.178875334	0.045184612	0.085211669	0.06459842	8.69E-05	0.995339941	0.95533137	Bacteria.Proteobacteria.Deltaproteobacteria.Desulfovibrionales.Desulfovibrionaceae.Bilophila	CCDC7
402691	ENSG00000216937	rs4609551	0.021022619	0.000244434	0.142391656	0.162909585	0.383999371	-1.074460313	0.081678264	-0.135583351	0.162364471	0.276744956	0.055004156	0.096066259	0.087455541	0.002250516	0.999878354	0.940913462	Bacteria.Bacteroidetes.Bacteroidia.Bacteroidales.Porphyromonadaceae.Barnesiella	CCDC7
402692	ENSG00000216937	rs4609551	0.062420225	0.000683014	0.46149381	0.740058526	0.250326604	-0.79399353	-0.050634116	0.038993802	0.132035781	0.222567314	0.068352314	0.117029528	0.131613806	0.002078416	0.975513775	0.975114706	Bacteria.Firmicutes.Bacilli.Lactobacillales	CCDC7
402693	ENSG00000216937	rs4609551	0.060587955	0.000167361	0.970561526	0.617979111	0.190169117	-0.809870783	0.002165537	-0.049915338	0.09958114	0.202709244	0.058454676	0.099607427	0.056625659	0.000292354	0.999670759	0.996530704	Bacteria.Firmicutes.Clostridia.Clostridiales.Ruminococcaceae.Flavonifractor	CCDC7
402694	ENSG00000216937	rs4609551	0.099016603	4.59E-05	0.397075038	0.576509366	0.168629967	-0.735466766	0.035743921	-0.045538853	0.100759164	0.168345023	0.041929074	0.081128098	0.068994572	9.40E-05	0.97729231	0.892571169	Bacteria.Bacteroidetes.Bacteroidia.Bacteroidales.Rikenellaceae	CCDC7
402695	ENSG00000216937	rs4609551	0.102115065	0.000333145	0.786232908	0.962780836	0.205577373	-0.747081358	0.014943867	0.004300821	0.123983329	0.197168503	0.054874477	0.091810697	0.119199979	0.000847674	0.855631344	0.987281434	Bacteria.Firmicutes.Clostridia.Clostridiales.Lachnospiraceae.Eubacterium_eligens_group	CCDC7
402696	ENSG00000216937	rs4609551	0.305103348	0.013770487	0.71945671	0.62134341	0.14633782	-0.650174	-0.026547166	0.069725215	0.141565885	0.256791896	0.073588979	0.140484586	0.312661195	0.020469393	0.998820086	0.961415255	Bacteria.Firmicutes.Clostridia.Clostridiales.Family_XIII	CCDC7
402697	ENSG00000216937	rs4609551	0.587999225	0.008521402	0.409476041	0.549730071	0.086784352	-0.94960452	-0.045363794	-0.068187336	0.159400077	0.349999202	0.054643347	0.113399439	0.500285859	0.024610238	0.997594253	0.968019235	Bacteria.Firmicutes.Erysipelotrichia.Erysipelotrichales.Erysipelotrichaceae.Faecalitalea	CCDC7
402698	ENSG00000216937	rs4609551	0.078539102	6.39E-05	0.93830034	0.398063313	0.195800168	-0.836307085	0.00440691	-0.074821398	0.109546287	0.195635165	0.056712344	0.087953551	0.065301841	0.000127983	0.990263512	0.935449612	Bacteria.Proteobacteria.Gammaproteobacteria.Pseudomonadales	CCDC7
402699	ENSG00000216937	rs4609551	0.122770097	0.001127872	0.650225013	0.537496697	0.165131954	-0.683162769	-0.030018594	0.059281709	0.105610852	0.200460972	0.065893906	0.095632479	0.093253865	0.001275452	0.907684411	0.997132292	Bacteria.Firmicutes.Bacilli.Bacillales	CCDC7
402700	ENSG00000216937	rs4609551	0.475723075	0.002927681	0.820381194	0.360438154	0.152595959	-0.96773808	0.010543673	0.061248552	0.212719257	0.31298019	0.046249224	0.06649972	0.544595821	0.018305576	0.98776731	0.87548956	Bacteria.Firmicutes.Clostridia.Clostridiales.Ruminococcaceae.Faecalibacterium	CCDC7
402701	ENSG00000216937	rs4609551	0.070060944	4.61E-05	0.498955238	0.874981901	0.182808891	-0.76086098	-0.027213917	-0.014261632	0.099253277	0.174192939	0.040023833	0.090289179	0.060384484	9.59E-05	0.889639104	0.940862388	Bacteria.Fusobacteria.Fusobacteriia.Fusobacteriales.Fusobacteriaceae.Fusobacterium	CCDC7
402702	ENSG00000216937	rs4609551	0.981889779	0.091401521	0.168378032	0.095791872	-0.003692618	-0.425060588	0.090245155	-0.164634044	0.162047477	0.248077447	0.064786629	0.097408456	0.524787557	0.089513336	0.99759175	0.986746924	Bacteria.Firmicutes.Clostridia.Clostridiales.Lachnospiraceae.Lachnospiraceae_UCG_008	CCDC7
402703	ENSG00000216937	rs4609551	0.138752674	0.000499862	0.696177857	0.395427276	0.227312828	-0.902264052	0.025145292	-0.088581872	0.151657699	0.246204235	0.064109961	0.103546246	0.285620529	0.003690872	0.948905015	0.966332496	Bacteria.Firmicutes.Clostridia.Clostridiales.Ruminococcaceae.Ruminococcaceae_NK4A214_group	CCDC7
402704	ENSG00000216937	rs4609551	0.751664176	0.000627821	0.11066411	0.71791814	0.041760331	-0.663116658	-0.070994942	0.021123331	0.131409261	0.184515455	0.043898124	0.058220215	0.4337589	0.001606635	0.935426336	0.99999132	Bacteria.Firmicutes.Clostridia.Clostridiales.Clostridiaceae_1	CCDC7
402705	ENSG00000216937	rs4609551	0.243696707	0.00028635	0.517425599	0.864730337	0.141275499	-0.75358279	-0.038964991	-0.018928835	0.120083977	0.196507571	0.059866136	0.110674583	0.188669206	0.000709681	0.991744893	0.898723505	Bacteria.Firmicutes.Bacilli.Lactobacillales.Carnobacteriaceae	CCDC7
402706	ENSG00000216937	rs4609551	0.857813727	0.223545878	0.497403638	0.951353555	-0.070514987	-0.705670285	0.047662871	-0.006122165	0.392031743	0.574236817	0.069844774	0.099965034	0.964950939	0.495172384	0.997675757	0.949329469	Bacteria.Bacteroidetes	CCDC7
402707	ENSG00000216937	rs4609551	0.024045892	1.03E-05	0.21267629	0.614115943	0.238801868	-0.795050959	0.07040187	0.047998359	0.103356401	0.166199717	0.055936602	0.094737023	0.03438081	3.45E-05	0.90891726	0.998755611	Bacteria.Actinobacteria.Actinobacteria.Bifidobacteriales.Bifidobacteriaceae	CCDC7
402708	ENSG00000216937	rs4609551	0.067879902	2.86E-05	0.939398752	0.302282455	0.191432765	-0.852074365	-0.005753791	0.123818388	0.103101271	0.189272997	0.075390103	0.119078352	0.060362151	7.42E-05	0.836567571	0.911511341	Bacteria.Actinobacteria.Actinobacteria	CCDC7
402709	ENSG00000216937	rs4609551	0.055863795	0.000127423	0.298036283	0.129509859	0.356824331	-1.040321342	0.067994345	-0.132974479	0.183273312	0.255269584	0.064814648	0.086599001	0.134438508	0.001305852	0.997329664	0.92426646	Bacteria.Firmicutes.Negativicutes.Selenomonadales.Veillonellaceae.Megasphaera	CCDC7
402710	ENSG00000216937	rs4609551	0.235202122	0.00498542	0.938384662	0.877103535	0.19769384	-0.71819959	-0.003855187	-0.011637555	0.164996726	0.247054461	0.049680273	0.074958985	0.391138759	0.017051628	0.996566686	0.997858307	Bacteria.Proteobacteria.Gammaproteobacteria	CCDC7
402711	ENSG00000216937	rs4609551	0.856638598	0.223902259	0.496391111	0.950426869	-0.071096564	-0.70500817	0.047772496	-0.006238327	0.391989217	0.574144773	0.069840316	0.099955183	0.964416363	0.497028841	0.997187614	0.946889281	Bacteria.Bacteroidetes.Bacteroidia.Bacteroidales	CCDC7
402712	ENSG00000216937	rs4609551	0.223135531	0.001324622	0.94590888	0.659689159	0.180668661	-0.69825088	-0.003540733	0.037364392	0.146886747	0.20806475	0.051987175	0.084463895	0.304547284	0.004552655	0.999985325	0.999758873	Bacteria.Firmicutes.Clostridia.Clostridiales.Ruminococcaceae.Ruminococcaceae_UCG_014	CCDC7
402713	ENSG00000216937	rs4609551	0.347402294	0.000341341	0.618269431	0.652056509	0.134972968	-0.704328013	-0.02075603	0.023192254	0.14260314	0.186248196	0.041453539	0.051196905	0.311914872	0.001520638	0.87573273	0.998607976	Bacteria.Firmicutes.Clostridia.Clostridiales.Lachnospiraceae.Tyzzerella_4	CCDC7
402714	ENSG00000216937	rs4609551	0.509696387	0.000340327	0.668221445	0.426745575	0.113848394	-0.844207275	-0.030669853	-0.085047099	0.171725758	0.223183635	0.071234477	0.106336748	0.515146662	0.00300329	0.99032513	0.890821271	Bacteria.Firmicutes.Clostridia.Clostridiales.Ruminococcaceae.Ruminococcaceae_UCG_013	CCDC7
402715	ENSG00000216937	rs4609551	0.232807287	0.00832721	0.988796946	0.879221713	0.184362584	-0.782595684	-0.00090889	-0.020034875	0.153075864	0.28754192	0.064480754	0.131328786	0.300002848	0.023015077	0.911699745	0.907002455	Bacteria.Firmicutes.Clostridia.Clostridiales.Ruminococcaceae.Ruminiclostridium_9	CCDC7
402716	ENSG00000216937	rs4609551	0.734919886	0.000775387	0.17432196	0.793262614	0.047541948	-0.667792857	-0.064472356	0.01578274	0.139811198	0.189311244	0.046940858	0.059974807	0.444742827	0.002288028	0.99714486	0.996602117	Bacteria.Firmicutes.Clostridia.Clostridiales.Clostridiaceae_1.Clostridium_sensu_stricto_1	CCDC7
402717	ENSG00000216937	rs4609551	0.407179602	0.000598125	0.493799382	0.97874475	0.116614497	-0.721091572	-0.035182306	0.002275972	0.139778821	0.199806042	0.051125027	0.085097727	0.335250856	0.002378329	0.847536449	0.999082763	Bacteria.Firmicutes.Clostridia.Clostridiales.Ruminococcaceae.Ruminococcus_2	CCDC7
402718	ENSG00000216937	rs4609551	0.074795526	2.10E-05	0.972924959	0.318235205	0.182302973	-0.829308487	-0.001831033	0.088578203	0.100676139	0.180787215	0.0537417	0.088066267	0.084488156	5.68E-05	0.983435332	0.935723662	Bacteria.Firmicutes.Negativicutes.Selenomonadales.Veillonellaceae.Veillonella	CCDC7
402719	ENSG00000216937	rs4609551	0.030256874	1.69E-05	0.114465442	0.470203444	0.221973238	-0.773760225	0.054102718	-0.04654432	0.100205053	0.166472733	0.033815826	0.064075627	0.036441543	4.70E-05	0.595036364	0.993577312	Bacteria.Proteobacteria.Betaproteobacteria.Burkholderiales.Alcaligenaceae.Sutterella	CCDC7
402720	ENSG00000216937	rs4609551	0.112465196	9.88E-05	0.062367831	0.240387027	0.15758836	-0.719782193	-0.083814037	0.085438246	0.09794242	0.173465716	0.044198972	0.072108318	0.082274087	0.000199345	0.99935717	0.95070012	Bacteria.Firmicutes.Erysipelotrichia.Erysipelotrichales.Erysipelotrichaceae.Erysipelotrichaceae_UCG_003	CCDC7
402721	ENSG00000216937	rs4609551	0.120580274	0.006916132	0.678393802	0.619721538	0.225842385	-0.669874929	0.020465327	0.042326831	0.143576718	0.240128847	0.049132789	0.084885823	0.183863169	0.012554376	0.999858829	0.956257416	Bacteria.Proteobacteria.Betaproteobacteria.Neisseriales.Neisseriaceae.Eikenella	CCDC7
402722	ENSG00000216937	rs4609551	0.060563767	2.95E-05	0.49385718	0.384429071	0.227835748	-0.812193761	0.027822769	-0.064747889	0.11929357	0.180764406	0.040435975	0.073940203	0.092488144	0.000159136	0.959597159	0.99789802	Bacteria.Verrucomicrobia	CCDC7
402723	ENSG00000216937	rs4609551	0.026004992	0.000269422	0.197595348	0.731096129	0.302058298	-0.806396187	0.066761203	-0.030104338	0.132582015	0.209276989	0.051285599	0.087221059	0.084505902	0.001179371	0.996596763	0.999791394	Bacteria.Firmicutes.Clostridia.Clostridiales.Ruminococcaceae.Ruminococcaceae_UCG_005	CCDC7
402724	ENSG00000216937	rs4609551	0.044585686	0.000957813	0.386642284	0.793430174	0.229149752	-0.77421946	0.036990473	-0.020522155	0.111879641	0.223738355	0.042440419	0.078049466	0.061126267	0.001751367	0.686475069	0.99671406	Bacteria.Firmicutes.Negativicutes.Selenomonadales.Acidaminococcaceae.Phascolarctobacterium	CCDC7
402725	ENSG00000216937	rs4609551	0.171099633	0.000278273	0.943132579	0.188613643	0.2028665	-1.026783139	-0.004821519	0.155341835	0.146582359	0.267147279	0.06733073	0.116918237	0.213423083	0.002015448	0.97563632	0.768606268	Bacteria.Firmicutes.Erysipelotrichia.Erysipelotrichales	CCDC7
402726	ENSG00000216937	rs4609551	0.032451397	0.000106893	0.27069859	0.70870193	0.262963568	-0.788924452	0.083881478	-0.051987901	0.120314691	0.191179575	0.075506834	0.138544863	0.072863888	0.000409968	0.999739884	0.904625788	Bacteria.Actinobacteria.Coriobacteriia.Coriobacteriales.Coriobacteriaceae	CCDC7
402727	ENSG00000216937	rs4609551	0.980590497	0.000929835	0.056862321	0.744726573	0.003271847	-0.625579719	0.097952768	-0.023122061	0.133969038	0.180290721	0.050520843	0.070711953	0.525449379	0.002452432	0.800498479	0.997216401	Bacteria.Firmicutes.Clostridia.Clostridiales.Ruminococcaceae.Subdoligranulum	CCDC7
402728	ENSG00000216937	rs4609551	0.053694605	2.52E-05	0.736423399	0.369939255	0.197382688	-0.773947291	-0.013255708	0.067821562	0.100450842	0.17056267	0.03921358	0.075119418	0.052815609	5.06E-05	0.813816879	0.903004347	Bacteria.Firmicutes.Clostridia.Clostridiales.Lachnospiraceae.Lachnospiraceae_NK4A136_group	CCDC7
402729	ENSG00000216937	rs4609551	0.02333097	1.02E-05	0.050161461	0.180648344	0.230118041	-0.809545038	-0.110116778	0.110882905	0.099069229	0.169118015	0.055177293	0.081935326	0.028612547	3.15E-05	0.562856457	0.910807414	Bacteria.Firmicutes.Clostridia.Clostridiales.Lachnospiraceae.Dorea	CCDC7
402730	ENSG00000216937	rs4609551	0.163261395	0.000263589	0.916837894	0.18320023	0.206414142	-1.029686303	-0.007065935	0.157387808	0.146376922	0.266769592	0.067407305	0.116990095	0.206490021	0.001907362	0.962692659	0.767914385	Bacteria.Firmicutes.Erysipelotrichia.Erysipelotrichales.Erysipelotrichaceae	CCDC7
402731	ENSG00000218336	rs4862096	0.036633615	0.128176152	0.032635387	0.885171041	0.31619082	-0.335202743	0.109967496	0.01109266	0.148178836	0.217525643	0.050369092	0.076508807	0.0763459	0.097914152	0.359964604	0.935367555	Bacteria.Firmicutes.Clostridia.Clostridiales.Lachnospiraceae.Lachnospiraceae_UCG_010	TENM3
402732	ENSG00000218336	rs4862096	0.373557428	0.067684453	0.074723135	0.006372841	0.109400989	-0.341069949	0.105076074	-0.241571953	0.122098887	0.183558447	0.058013061	0.085685911	0.174031294	0.024314657	0.998525812	0.959516141	Bacteria.Proteobacteria.Deltaproteobacteria.Desulfovibrionales.Desulfovibrionaceae	TENM3
402733	ENSG00000218336	rs4862096	0.831133763	0.152612436	0.084955137	0.222474363	0.029263168	-0.298743535	0.090438245	-0.091303893	0.136675363	0.206411106	0.051698961	0.074124414	0.382339907	0.07265669	0.575299328	0.918666054	Bacteria.Proteobacteria.Betaproteobacteria.Burkholderiales.Alcaligenaceae	TENM3
402734	ENSG00000218336	rs4862096	0.269269597	0.178653014	0.796494374	0.141812187	0.160156846	-0.274837345	0.017342954	0.142317604	0.14373343	0.202145063	0.066974901	0.095698675	0.205451775	0.079916693	0.968249443	0.837408374	Bacteria.Proteobacteria.Gammaproteobacteria.Pseudomonadales.Pseudomonadaceae.Pseudomonas	TENM3
402735	ENSG00000218336	rs4862096	0.926609592	0.876322431	0.912920985	0.820129902	0.055130389	-0.157804224	0.011123365	-0.037471025	0.59620206	1.009965041	0.101322863	0.164130805	0.998926779	0.888606035	0.997650199	0.999159905	Bacteria.Firmicutes.Clostridia.Clostridiales	TENM3
402736	ENSG00000218336	rs4862096	0.236043696	0.021217941	0.506631589	0.20644242	0.193175415	-0.585512895	-0.055638408	0.16107073	0.161518742	0.247960518	0.083317168	0.126215791	0.237478971	0.019682579	0.976314705	0.967025883	Bacteria.Firmicutes.Bacilli.Lactobacillales.Streptococcaceae.Streptococcus	TENM3
402737	ENSG00000218336	rs4862096	0.944461328	0.681259069	0.496450386	0.320462261	0.013569033	-0.131007376	-0.05419689	0.130436869	0.194027757	0.317518346	0.079243313	0.130285802	0.636314775	0.349349477	0.99991226	0.982046009	Bacteria.Actinobacteria.Coriobacteriia.Coriobacteriales.Coriobacteriaceae.Collinsella	TENM3
402738	ENSG00000218336	rs4862096	0.255693968	0.040177573	0.521568762	0.447479055	0.17063865	-0.477123749	0.032710578	-0.056882038	0.148803604	0.227868535	0.050759461	0.074427789	0.151243951	0.021769558	0.955858825	0.966245262	Bacteria.Firmicutes.Clostridia.Clostridiales.Lachnospiraceae.Tyzzerella	TENM3
402739	ENSG00000218336	rs4862096	0.119451845	0.014322239	0.205584199	0.107900932	0.256913378	-0.720891383	0.087893315	-0.176124587	0.162823633	0.28644164	0.068741802	0.108040156	0.153983188	0.020384332	0.642422702	0.827680086	Bacteria.Bacteroidetes.Bacteroidia.Bacteroidales.Porphyromonadaceae.Odoribacter	TENM3
402740	ENSG00000218336	rs4862096	0.06005612	0.037421024	0.086883171	0.282158526	0.342518961	-0.6201081	-0.115874932	0.113466743	0.178977055	0.291859707	0.066657761	0.104627871	0.140170318	0.041822375	0.619583098	0.868138046	Bacteria.Firmicutes.Negativicutes.Selenomonadales.Veillonellaceae	TENM3
402741	ENSG00000218336	rs4862096	0.340022576	0.05308127	0.843379667	0.700822151	0.134313986	-0.416491654	0.01083779	-0.029875008	0.13973831	0.211398348	0.054635969	0.077414063	0.174885963	0.024562538	0.922225994	0.896668897	Bacteria.Proteobacteria.Betaproteobacteria.Burkholderiales.Alcaligenaceae.Parasutterella	TENM3
402742	ENSG00000218336	rs4862096	0.713478098	0.163519391	0.73834762	0.348512311	0.075666393	-0.322468505	0.030805461	-0.106667313	0.205171228	0.228818227	0.091826558	0.112958905	0.387408651	0.105405543	0.926771153	0.907452992	Bacteria.Firmicutes.Clostridia.Clostridiales.Lachnospiraceae.Blautia	TENM3
402743	ENSG00000218336	rs4862096	0.728814597	0.949708507	0.94698619	0.433057235	0.150212286	0.036048663	-0.005905016	-0.092324123	0.431395579	0.569337571	0.088465615	0.117033709	0.917100185	0.791159049	0.999135888	0.996172726	Bacteria.Firmicutes.Clostridia.Clostridiales.Ruminococcaceae	TENM3
402744	ENSG00000218336	rs4862096	0.332591972	0.043077304	0.558884039	0.465142093	0.126302875	-0.404067728	0.033869017	-0.061896098	0.129384161	0.195830747	0.057646545	0.084242494	0.164932496	0.020092964	0.918929292	0.936854604	Bacteria.Firmicutes.Clostridia.Clostridiales.Ruminococcaceae.Ruminococcaceae_UCG_002	TENM3
402745	ENSG00000218336	rs4862096	0.200421233	0.077732652	0.375277529	0.573402915	0.223146666	-0.492442248	0.048857993	-0.051102153	0.172515842	0.274748615	0.054726729	0.090300704	0.240862269	0.068960921	0.821670462	0.951245809	Bacteria.Bacteroidetes.Bacteroidia.Bacteroidales.Prevotellaceae.Prevotella_9	TENM3
402746	ENSG00000218336	rs4862096	0.985955348	0.174462037	0.343796909	0.838305757	-0.003262184	-0.465308937	-0.068857284	-0.026360264	0.184605352	0.338892614	0.072204384	0.128661688	0.560909571	0.11328085	0.735205345	0.996502544	Bacteria.Firmicutes.Clostridia.Clostridiales.Family_XI	TENM3
402747	ENSG00000218336	rs4862096	0.629998645	0.171263341	0.246439252	0.359218882	0.065520473	-0.297492205	-0.068226703	0.083335466	0.135367348	0.215038124	0.058334148	0.090249429	0.264754246	0.047141047	0.4040343	0.923797363	Bacteria.Firmicutes.Clostridia.Clostridiales.Lachnospiraceae.Lachnospira	TENM3
402748	ENSG00000218336	rs4862096	0.306594811	0.09949681	0.657250608	0.891388101	0.158731809	-0.396082106	0.030501382	-0.014089871	0.15403383	0.237009134	0.0684253	0.102782723	0.270143033	0.064016856	0.589195488	0.997635361	Bacteria.Firmicutes.Clostridia.Clostridiales.Christensenellaceae	TENM3
402749	ENSG00000218336	rs4862096	0.418339625	0.054194813	0.423411068	0.131074486	0.105089384	-0.374797919	0.042918404	-0.139340675	0.129025108	0.191149391	0.053275104	0.091121746	0.172383427	0.021887781	0.975933082	0.798506861	Bacteria.Bacteroidetes.Bacteroidia.Bacteroidales.Rikenellaceae.Alistipes	TENM3
402750	ENSG00000218336	rs4862096	0.333082201	0.02263803	0.950589554	0.328530174	0.12995184	-0.520962449	-0.004640357	-0.098515242	0.133258186	0.223102985	0.07459643	0.10006834	0.188297915	0.012759585	0.998043854	0.976485909	Bacteria.Firmicutes.Clostridia.Clostridiales.Ruminococcaceaencultured	TENM3
402751	ENSG00000218336	rs4862096	0.71954618	0.308302709	0.583536702	0.341481898	0.059522581	-0.247308565	-0.058342188	0.151641296	0.165052136	0.240844669	0.105888137	0.158246304	0.402800622	0.117774062	0.999005033	0.909856934	Bacteria.Actinobacteria.Coriobacteriia.Coriobacteriales	TENM3
402752	ENSG00000218336	rs4862096	0.19034121	0.020197705	0.370516711	0.165282879	0.24820499	-0.692785564	-0.076707123	0.183792264	0.187552128	0.290945787	0.085064321	0.130970305	0.269665751	0.03223007	0.95319546	0.933837527	Bacteria.Firmicutes.Bacilli	TENM3
402753	ENSG00000218336	rs4862096	0.172769993	0.148853539	0.309002696	0.857243473	0.199673213	-0.328419009	0.064444523	0.016976336	0.144846405	0.224802211	0.062851744	0.09399965	0.157389167	0.076966469	0.845923987	0.998819627	Bacteria.Firmicutes.Clostridia.Clostridiales.Ruminococcaceae.Ruminococcaceae_UCG_003	TENM3
402754	ENSG00000218336	rs4862096	0.894820792	0.231266757	0.352424316	0.948968703	-0.027419812	-0.399066988	-0.073830221	-0.008114291	0.206590947	0.330240848	0.078826759	0.126293336	0.632456851	0.181283126	0.998832683	0.995738724	Bacteria.Firmicutes.Clostridia.Clostridiales.Ruminococcaceae.Eubacterium_coprostanoligenes_group	TENM3
402755	ENSG00000218336	rs4862096	0.13862264	0.013988564	0.250675319	0.131860199	0.280495925	-0.670106987	0.116176715	-0.230626111	0.187077505	0.265300761	0.100234249	0.151130683	0.205547288	0.020645557	0.998820086	0.961415255	Bacteria.Firmicutes.Clostridia.Clostridiales.Family_XIII	TENM3
402756	ENSG00000218336	rs4862096	0.373952162	0.070184236	0.992849844	0.547632525	0.11547	-0.360748952	0.00080126	-0.074256929	0.128979472	0.195951479	0.089068052	0.122845442	0.167421137	0.024998458	0.999535828	0.988728768	Bacteria.Firmicutes.Clostridia.Clostridiales.Ruminococcaceae.Ruminiclostridium_5	TENM3
402757	ENSG00000218336	rs4862096	0.519712014	0.376130072	0.104152191	0.505179445	-0.126742809	-0.235727387	0.132074948	-0.073578444	0.195799733	0.264517354	0.080136311	0.109805193	0.3911787	0.220817533	0.99759175	0.986746924	Bacteria.Firmicutes.Clostridia.Clostridiales.Lachnospiraceae.Lachnospiraceae_UCG_008	TENM3
402758	ENSG00000218336	rs4862096	0.845565317	0.051234385	0.008409618	0.005391172	0.025073212	-0.362028759	-0.187545929	0.245428438	0.128212957	0.18227483	0.069000418	0.085240221	0.370715975	0.020854071	0.255771035	0.438544723	Bacteria.Firmicutes.Clostridia.Clostridiales.Peptostreptococcaceae	TENM3
402759	ENSG00000218336	rs4862096	0.223970945	0.020992157	0.470680766	0.203042124	0.200960505	-0.591234757	-0.061189779	0.162182924	0.163682827	0.249926961	0.08432843	0.126124644	0.244295677	0.020006462	0.988415778	0.960931845	Bacteria.Firmicutes.Bacilli.Lactobacillales.Streptococcaceae	TENM3
402760	ENSG00000218336	rs4862096	0.664809607	0.452574453	0.946418545	0.875320367	0.141522133	-0.480381137	-0.004243391	0.017124208	0.325137698	0.635698841	0.06289757	0.108708698	0.916694718	0.576705401	0.999973618	0.995427078	Bacteria.Bacteroidetes.Bacteroidia.Bacteroidales.Bacteroidaceae.Bacteroides	TENM3
402761	ENSG00000218336	rs4862096	0.502915701	0.046260736	0.784542887	0.558535195	0.104550026	-0.498278709	0.014922134	0.039093738	0.155196907	0.245234673	0.054353877	0.066480092	0.338351388	0.034325696	0.997282517	0.999171204	Bacteria.Proteobacteria.Gammaproteobacteria.Enterobacteriales.Enterobacteriaceae	TENM3
402762	ENSG00000218336	rs4862096	0.47801087	0.550573615	0.079965296	0.041067843	-0.137753559	-0.134474709	-0.117641058	0.14763334	0.193032303	0.22411397	0.066138838	0.070831387	0.351921266	0.218377437	0.99714486	0.996602117	Bacteria.Firmicutes.Clostridia.Clostridiales.Clostridiaceae_1.Clostridium_sensu_stricto_1	TENM3
402763	ENSG00000218336	rs4862096	0.489749868	0.080254693	0.690408653	0.250867291	0.285036524	-1.06204261	-0.040961799	0.152734155	0.410330728	0.597675924	0.102383759	0.131829002	0.792988784	0.313071557	0.999330493	0.996754281	Bacteria.Proteobacteria	TENM3
402764	ENSG00000218336	rs4862096	0.308270428	0.099899371	0.661457986	0.893902295	0.158436897	-0.395858921	0.030135449	-0.013770269	0.154285458	0.237163186	0.068502891	0.102846699	0.271767628	0.065410027	0.590790759	0.994087343	Bacteria.Firmicutes.Clostridia.Clostridiales.Christensenellaceae.Christensenellaceae_R_7_group	TENM3
402765	ENSG00000218336	rs4862096	0.481170516	0.272200067	0.751957931	0.038823487	0.124431704	-0.228132562	-0.017875038	0.148286117	0.175627954	0.206006411	0.056317183	0.070319149	0.401659326	0.177042902	0.994527911	0.867544978	Bacteria.Proteobacteria.Gammaproteobacteria.Enterobacteriales.Enterobacteriaceae.Citrobacter	TENM3
402766	ENSG00000218336	rs4862096	0.527698589	0.14304263	0.482133347	0.393152404	0.086192867	-0.312776188	-0.058410416	0.101499708	0.135750373	0.210980473	0.082624826	0.118073707	0.237508919	0.049643596	0.89797595	0.997132292	Bacteria.Firmicutes.Bacilli.Bacillales	TENM3
402767	ENSG00000218336	rs4862096	0.366711706	0.5222254	0.621990141	0.640836305	0.206314738	-0.236743461	0.045670034	0.068889779	0.226970517	0.367954463	0.092188632	0.146973519	0.421027097	0.314237472	0.998891856	0.999590371	Bacteria.Firmicutes.Bacilli.Bacillales.Staphylococcaceae.Staphylococcus	TENM3
402768	ENSG00000218336	rs4862096	0.036234847	0.004662948	0.001487235	0.015424284	0.271849596	-0.63219304	0.170289143	-0.200733576	0.127118395	0.215715949	0.051320147	0.080684676	0.056100089	0.004559978	0.512088698	0.81517302	Bacteria.Firmicutes.Negativicutes.Selenomonadales.Acidaminococcaceae	TENM3
402769	ENSG00000218336	rs4862096	0.825507043	0.258449904	0.029782435	0.023411054	-0.03132386	-0.223132029	-0.136554605	0.173105355	0.141507218	0.195721633	0.061460498	0.074569295	0.386691052	0.065136066	0.24583509	0.694411286	Bacteria.Firmicutes.Clostridia.Clostridiales.Peptostreptococcaceae.Intestinibacter	TENM3
402770	ENSG00000218336	rs4862096	0.199782878	0.034496898	0.162792435	0.39844964	0.171511353	-0.450796435	-0.080826419	0.077808475	0.132405906	0.208738997	0.057252575	0.09154025	0.113980467	0.018903736	0.914489909	0.989428248	Bacteria.Proteobacteria.Gammaproteobacteria.Pasteurellales.Pasteurellaceae.Haemophilus	TENM3
402771	ENSG00000218336	rs4862096	0.330614655	0.06708461	0.665725558	0.377412278	0.181582171	-0.631158973	-0.026364864	0.087595445	0.185247392	0.338917456	0.060748524	0.09855977	0.404697162	0.074003014	0.9994853	0.999502343	Bacteria.Firmicutes.Clostridia.Clostridiales.Lachnospiraceae.Ruminococcus_gnavus_group	TENM3
402772	ENSG00000218336	rs4862096	0.284485012	0.026372781	0.379687025	0.229348621	0.138586335	-0.475979274	0.047334376	-0.106649985	0.128415265	0.209454435	0.053515462	0.087889831	0.132508342	0.014498536	0.998277807	0.999325446	Bacteria.Bacteroidetes.Bacteroidia.Bacteroidales.Porphyromonadaceae.Parabacteroides	TENM3
402773	ENSG00000218336	rs4862096	0.427254359	0.47214225	0.086433889	0.650310047	-0.166813301	-0.238573167	-0.127762826	0.056526451	0.208802088	0.329878556	0.073389208	0.124113764	0.43916867	0.282009612	0.958034317	0.997513341	Bacteria.Firmicutes.Clostridia.Clostridiales.Lachnospiraceae.Eubacterium_xylanophilum_group	TENM3
402774	ENSG00000218336	rs4862096	0.744042837	0.338383543	0.716328061	0.794718556	0.064880956	-0.317141721	-0.031218928	0.035084145	0.197869476	0.328823892	0.085541309	0.134288578	0.545862636	0.176502106	0.857561704	0.991218786	Bacteria.Firmicutes.Clostridia.Clostridiales.Lachnospiraceae.Lachnospiraceae_ND3007_group	TENM3
402775	ENSG00000218336	rs4862096	0.60635614	0.450664215	0.48852722	0.082645803	0.075422044	-0.170733554	-0.046745332	0.219984111	0.145658797	0.224979311	0.067103485	0.124796981	0.317496184	0.158175724	0.949918965	0.823043084	Bacteria.Firmicutes.Bacilli.Lactobacillales.Carnobacteriaceae.Granulicatella	TENM3
402776	ENSG00000218336	rs4862096	0.380822727	0.057429789	0.886522839	0.483726383	0.145885515	-0.53606756	-0.009304163	0.058238835	0.165331765	0.277135921	0.064942997	0.082683671	0.277548889	0.037824313	0.74972653	0.940799143	Bacteria.Firmicutes.Clostridia.Clostridiales.Lachnospiraceae.Lachnoclostridium	TENM3
402777	ENSG00000218336	rs4862096	0.459776743	0.208068057	0.490742604	0.113177365	0.098321164	-0.260120406	0.04464828	-0.138629446	0.1322169	0.204571338	0.064422206	0.086333311	0.205887665	0.073085485	0.999694213	0.838395668	Bacteria.Firmicutes.Clostridia.Clostridiales.Lachnospiraceaencultured	TENM3
402778	ENSG00000218336	rs4862096	0.842046358	0.237558906	0.187187265	0.278952478	0.028926045	-0.261957617	-0.073159904	0.103034588	0.144575807	0.219745971	0.054883896	0.094371513	0.400988206	0.083515035	0.859659891	0.979585985	Bacteria.Firmicutes.Erysipelotrichia.Erysipelotrichales.Erysipelotrichaceae.Erysipelatoclostridium	TENM3
402779	ENSG00000218336	rs4862096	0.097208525	0.023685894	0.026796035	0.391900865	0.220884703	-0.433880872	-0.196389007	0.104083148	0.131258916	0.187289051	0.086672251	0.120757471	0.074864974	0.012793222	0.573819581	0.9138367	Bacteria.Actinobacteria.Actinobacteria	TENM3
402780	ENSG00000218336	rs4862096	0.718701482	0.250079161	0.335221821	0.708054697	0.053050632	-0.351626466	-0.069503503	0.044630806	0.146644142	0.302988721	0.071590347	0.118662001	0.384746169	0.098399477	0.779294783	0.983121182	Bacteria.Firmicutes.Clostridia.Clostridiales.Lachnospiraceae.Eubacterium_eligens_group	TENM3
402781	ENSG00000218336	rs4862096	0.043228879	0.0164324	0.026198244	0.251982134	0.30520296	-0.482379906	-0.221711234	0.142671744	0.148026947	0.195844117	0.097446204	0.123436764	0.065256472	0.013034326	0.595795448	0.910309582	Bacteria.Actinobacteria	TENM3
402782	ENSG00000218336	rs4862096	0.364571321	0.049876162	0.890345951	0.876309992	0.133754121	-0.399757534	-0.010786209	-0.016057472	0.146485658	0.20005371	0.077930587	0.10275923	0.187845972	0.026682822	0.921960095	0.959350002	Bacteria.Firmicutes.Clostridia.Clostridiales.Lachnospiraceae.Fusicatenibacter	TENM3
402783	ENSG00000218336	rs4862096	0.682031285	0.951146505	0.506710418	0.680592137	-0.21042775	-0.052198617	0.065472116	-0.064569325	0.511319217	0.848701897	0.098061157	0.156148337	0.954184916	0.805418993	0.999826541	0.999832315	Bacteria.Firmicutes.Clostridia.Clostridiales.Lachnospiraceae	TENM3
402784	ENSG00000218336	rs4862096	0.583387821	0.710477178	0.7130386	0.961623283	0.346139224	-0.429673719	-0.038477595	0.008846259	0.627976288	1.152420378	0.104165564	0.183142922	0.999435429	0.989125616	0.999968393	0.999515331	Bacteria.Firmicutes	TENM3
402785	ENSG00000218336	rs4862096	0.218138486	0.031149825	0.413180901	0.199181441	0.280749902	-0.754838025	-0.056766036	0.113250849	0.225768249	0.34264989	0.068924623	0.087310687	0.375762538	0.052321315	0.996566686	0.997858307	Bacteria.Proteobacteria.Gammaproteobacteria	TENM3
402786	ENSG00000218336	rs4862096	0.668873281	0.101395768	0.787481745	0.561086213	0.082572362	-0.558714296	-0.018833162	-0.068476997	0.192186457	0.336237372	0.069572827	0.11720849	0.470981513	0.110790613	0.999878354	0.982531019	Bacteria.Bacteroidetes.Bacteroidia.Bacteroidales.Porphyromonadaceae.Barnesiella	TENM3
402787	ENSG00000218336	rs4862096	0.961314529	0.327250584	0.175025136	0.243263415	0.007361615	-0.230541979	-0.092202971	0.12086042	0.151189201	0.233553237	0.067242053	0.102635804	0.413482766	0.133738441	0.979221309	0.998719086	Bacteria.Firmicutes.Bacilli.Bacillales.Family_XI.Gemella	TENM3
402788	ENSG00000218336	rs4862096	0.516864174	0.429155946	0.864127252	0.137501722	0.115315353	-0.184921425	0.014117036	-0.159772833	0.176933474	0.232427862	0.08217056	0.106253008	0.370914313	0.26761254	0.969048919	0.759359639	Bacteria.Firmicutes.Erysipelotrichia.Erysipelotrichales	TENM3
402789	ENSG00000218336	rs4862096	0.324532073	0.023975755	0.590816545	0.322072508	0.124933508	-0.44494096	-0.036557583	-0.099092166	0.125850847	0.192476384	0.067657956	0.099309829	0.148801249	0.012965499	0.987817466	0.997201293	Bacteria.Firmicutes.Clostridia.Clostridiales.Lachnospiraceae.Coprococcus_1	TENM3
402790	ENSG00000218336	rs4862096	0.275628459	0.604842628	0.091428331	0.124880969	-0.306776922	0.225747723	0.126494801	-0.181636873	0.279028291	0.434145293	0.073832208	0.116833197	0.631336949	0.45428799	0.998803525	0.997226571	Bacteria.Firmicutes.Clostridia.Clostridiales.Lachnospiraceae.Eubacterium_rectale_group	TENM3
402791	ENSG00000218336	rs4862096	0.181512095	0.036780178	0.346078071	0.196231519	0.278737558	-0.801393224	0.068356892	-0.16293871	0.206382945	0.375865656	0.072021771	0.124783092	0.313323549	0.061547806	0.997594253	0.968019235	Bacteria.Firmicutes.Erysipelotrichia.Erysipelotrichales.Erysipelotrichaceae.Faecalitalea	TENM3
402792	ENSG00000218336	rs4862096	0.288292077	0.436465737	0.668104562	0.288144297	0.170994089	-0.195208911	0.026430246	0.101515852	0.159712451	0.249306254	0.061364448	0.09478885	0.27814225	0.227292852	0.865170522	0.97362172	Bacteria.Firmicutes.Clostridia.Clostridiales.Ruminococcaceae.Ruminococcus_2	TENM3
402793	ENSG00000218336	rs4862096	0.715350947	0.117300283	0.078483628	0.538664261	0.048618407	-0.33367032	-0.11909309	0.071175641	0.1327382	0.210213966	0.066617533	0.115150895	0.306221675	0.039845346	0.77292612	0.985548358	Bacteria.Actinobacteria.Actinobacteria.Bifidobacteriales.Bifidobacteriaceae.Bifidobacterium	TENM3
402794	ENSG00000218336	rs4862096	0.61326212	0.08200787	0.237352063	0.305570054	0.068713961	-0.343170188	0.066729473	-0.087945457	0.135297739	0.194266109	0.055951794	0.085160449	0.267398587	0.029688818	0.947501103	0.97562022	Bacteria.Bacteroidetes.Bacteroidia.Bacteroidales.Porphyromonadaceae	TENM3
402795	ENSG00000218336	rs4862096	0.739505514	0.415871521	0.730931249	0.751949771	0.067428471	-0.292391064	-0.027069194	0.045522131	0.201922496	0.357080945	0.07837732	0.143417373	0.558694469	0.267001174	0.997947728	0.9977362	Bacteria.Actinobacteria.Actinobacteria.Micrococcales	TENM3
402796	ENSG00000218336	rs4862096	0.203506017	0.033192809	0.205891362	0.371573886	0.171272967	-0.460528537	-0.072785142	0.08375104	0.133332215	0.21163598	0.056964684	0.093082418	0.109446377	0.018297639	0.895619078	0.987424055	Bacteria.Proteobacteria.Gammaproteobacteria.Pasteurellales.Pasteurellaceae	TENM3
402797	ENSG00000218336	rs4862096	0.294684204	0.100676803	0.566808501	0.63369071	0.202850206	-0.491733778	0.039983763	-0.05032125	0.1920155	0.295291877	0.069452906	0.105099625	0.344147709	0.078437519	0.999985325	0.999758873	Bacteria.Firmicutes.Clostridia.Clostridiales.Ruminococcaceae.Ruminococcaceae_UCG_014	TENM3
402798	ENSG00000218336	rs4862096	0.213087707	0.067305174	0.385101031	0.470175587	0.270124032	-0.555791699	0.088104016	-0.105973332	0.214817848	0.298694076	0.100755386	0.145879881	0.334389136	0.079917971	0.99792254	0.986607256	Bacteria.Firmicutes.Clostridia.Clostridiales.Family_XIII.Family_XIII_AD3011_group	TENM3
402799	ENSG00000218336	rs4862096	0.138930992	0.052726888	0.234536518	0.722602106	0.238816976	-0.435369198	-0.076934027	0.034216977	0.159406177	0.220640469	0.064117458	0.095973547	0.16846042	0.042952333	0.405124327	0.968472113	Bacteria.Firmicutes.Clostridia.Clostridiales.Lachnospiraceae.Anaerostipes	TENM3
402800	ENSG00000218336	rs4862096	0.38640322	0.063408498	0.901250506	0.945470494	0.116109611	-0.380685168	-0.006608608	0.006324835	0.133149046	0.201569678	0.053052483	0.092117261	0.167665144	0.028442912	0.968802863	0.997181136	Bacteria.Bacteroidetes.Bacteroidia.Bacteroidales.Prevotellaceae	TENM3
402801	ENSG00000218336	rs4862096	0.352141365	0.046957774	0.061272894	0.180167357	0.117695245	-0.383812324	0.098008158	-0.10305156	0.125586081	0.189518589	0.051461516	0.076063293	0.177740734	0.017134653	0.580712864	0.901321257	Bacteria.Firmicutes.Clostridia.Clostridiales.Lachnospiraceae.Lachnospiraceae_NK4A136_group	TENM3
402802	ENSG00000218336	rs4862096	0.315056451	0.054578457	0.621640903	0.852222973	0.131357463	-0.379620651	-0.032358738	-0.019073343	0.129736628	0.193926062	0.065253163	0.10198243	0.147552105	0.024330876	0.750034997	0.985329932	Bacteria.Firmicutes.Clostridia.Clostridiales.Lachnospiraceae.Dorea	TENM3
402803	ENSG00000218336	rs4862096	0.514393834	0.428155824	0.866678332	0.137992858	0.115789459	-0.1852155	0.013866473	-0.159671633	0.176615373	0.232291299	0.082271895	0.106320557	0.368210427	0.263380252	0.959263569	0.759018229	Bacteria.Firmicutes.Erysipelotrichia.Erysipelotrichales.Erysipelotrichaceae	TENM3
402804	ENSG00000218336	rs4862096	0.370464099	0.075132195	0.075936548	0.006842541	0.110212788	-0.333034242	0.104762969	-0.243593023	0.122206888	0.18413505	0.058087133	0.087198918	0.17366007	0.028107163	0.997604342	0.915147808	Bacteria.Proteobacteria.Deltaproteobacteria	TENM3
402805	ENSG00000218336	rs4862096	0.295347266	0.018173999	0.002579175	0.032658443	0.126915895	-0.446898404	-0.129548999	0.152362018	0.120303503	0.184417552	0.041322585	0.069796897	0.154994677	0.009579901	0.236035285	0.748375705	Bacteria.Firmicutes.Negativicutes.Selenomonadales.Veillonellaceae.Dialister	TENM3
402806	ENSG00000218336	rs4862096	0.26992213	0.022069804	0.72643503	0.334284218	0.14254246	-0.464683327	0.019285344	0.067631111	0.128101402	0.198125882	0.054883594	0.069525758	0.139997423	0.011659244	0.897473458	0.873010639	Bacteria.Fusobacteria.Fusobacteriia.Fusobacteriales	TENM3
402807	ENSG00000218336	rs4862096	0.308696897	0.101690406	0.991216011	0.181363974	0.138059461	-0.322951457	0.000783431	0.136370189	0.134561485	0.194525048	0.070887551	0.100936529	0.150799231	0.031843229	0.990965611	0.935449612	Bacteria.Proteobacteria.Gammaproteobacteria.Pseudomonadales	TENM3
402808	ENSG00000218336	rs4862096	0.498523453	0.081686843	0.593463801	0.64247813	0.093997567	-0.356698574	0.029027834	-0.034794797	0.138103896	0.201707351	0.054108761	0.07460056	0.26943678	0.042832488	0.758256633	0.84958108	Bacteria.Firmicutes.Clostridia.Clostridiales.Lachnospiraceae.Roseburia	TENM3
402809	ENSG00000218336	rs4862096	0.368961508	0.133876082	0.847164396	0.984151239	0.133690005	-0.38239027	0.017959709	-0.002966843	0.147771528	0.251912309	0.09281109	0.148778369	0.252599656	0.056878398	0.999672451	0.998587032	Bacteria.Firmicutes.Clostridia.Clostridiales.Ruminococcaceae.Butyricicoccus	TENM3
402810	ENSG00000218336	rs4862096	0.081697511	0.01067457	0.146079751	0.082064063	0.365235337	-0.849145254	0.103045324	-0.196398573	0.206542144	0.322983871	0.070044821	0.11120069	0.191790124	0.028096742	0.998896274	0.98418264	Bacteria.Proteobacteria.Deltaproteobacteria.Desulfovibrionales.Desulfovibrionaceae.Desulfovibrio	TENM3
402811	ENSG00000218336	rs4862096	0.272194205	0.024197961	0.737022326	0.365062409	0.142436813	-0.456238098	0.018486271	0.063232376	0.128620545	0.197686299	0.054816315	0.069322625	0.143759958	0.012300879	0.906507684	0.870772322	Bacteria.Fusobacteria.Fusobacteriia.Fusobacteriales.Fusobacteriaceae.Fusobacterium	TENM3
402812	ENSG00000218336	rs4862096	0.663673388	0.07265299	0.449844245	0.886525884	0.064339223	-0.383311858	0.042051241	-0.008536217	0.147282429	0.21007651	0.055311183	0.05958435	0.351629454	0.035342153	0.999492402	0.999741582	Bacteria.Proteobacteria.Gammaproteobacteria.Enterobacteriales.Enterobacteriaceae.Escherichia_Shigella	TENM3
402813	ENSG00000218336	rs4862096	0.418225054	0.054681161	0.423246486	0.128850724	0.105106754	-0.373928321	0.042917811	-0.139538261	0.12901451	0.19110164	0.053255365	0.090714534	0.171208301	0.021655038	0.97729231	0.806124286	Bacteria.Bacteroidetes.Bacteroidia.Bacteroidales.Rikenellaceae	TENM3
402814	ENSG00000218336	rs4862096	0.249835558	0.033015611	0.469897646	0.381860784	0.160482363	-0.463519936	-0.054218124	0.093022933	0.138212248	0.212788218	0.074588238	0.105654158	0.131312033	0.016563076	0.997117901	0.950206352	Bacteria.Firmicutes.Clostridia.Clostridiales.Lachnospiraceae.Eubacterium_hallii_group	TENM3
402815	ENSG00000218336	rs4862096	0.350736514	0.025750926	0.897752984	0.268127974	0.119785285	-0.453422547	0.009718231	-0.126899352	0.127441472	0.198666817	0.0753329	0.113612504	0.169146415	0.014262227	0.999670759	0.996530704	Bacteria.Firmicutes.Clostridia.Clostridiales.Ruminococcaceae.Flavonifractor	TENM3
402816	ENSG00000218336	rs4862096	0.82523115	0.25078567	0.13793932	0.840551456	-0.036725745	-0.363320525	-0.092424035	0.02368406	0.165644221	0.31353726	0.061533889	0.117250688	0.504215565	0.16088038	0.56263259	0.998431627	Bacteria.Firmicutes.Clostridia.Clostridiales.Ruminococcaceae.Ruminococcus_1	TENM3
402817	ENSG00000218336	rs4862096	0.766920461	0.340682741	0.816740993	0.606030859	0.074149001	-0.276071004	0.013140006	-0.033190495	0.249115703	0.287615957	0.05647243	0.064041145	0.642733817	0.312549901	0.98776731	0.914545379	Bacteria.Firmicutes.Clostridia.Clostridiales.Ruminococcaceae.Faecalibacterium	TENM3
402818	ENSG00000218336	rs4862096	0.558832256	0.18240205	0.922756157	0.898416417	0.1090722	-0.414413432	-0.006089702	-0.013801439	0.185621129	0.307474315	0.062561336	0.107687385	0.402081841	0.111864197	0.999858829	0.957708045	Bacteria.Proteobacteria.Betaproteobacteria.Neisseriales.Neisseriaceae.Eikenella	TENM3
402819	ENSG00000218336	rs4862096	0.143932283	0.076046354	0.255606567	0.476219355	0.308828771	-0.57024039	0.086560475	-0.079756747	0.20878895	0.316298194	0.075470117	0.111306802	0.217228625	0.08143068	0.997329664	0.92426646	Bacteria.Firmicutes.Negativicutes.Selenomonadales.Veillonellaceae.Megasphaera	TENM3
402820	ENSG00000218336	rs4862096	0.762964494	0.513507847	0.980392468	0.889145729	0.131648783	-0.487509154	-0.001998397	0.017411427	0.434686777	0.742036006	0.080999771	0.124426987	0.963157997	0.626915885	0.997187614	0.944142772	Bacteria.Bacteroidetes.Bacteroidia.Bacteroidales	TENM3
402821	ENSG00000218336	rs4862096	0.399256876	0.18812335	0.774624276	0.817545573	0.16012062	-0.444989334	0.020607151	-0.029151027	0.188703508	0.334545372	0.071670557	0.125846435	0.407492127	0.148668752	0.981084248	0.998600531	Bacteria.Firmicutes.Clostridia.Clostridiales.Ruminococcaceae.Ruminiclostridium_6	TENM3
402822	ENSG00000218336	rs4862096	0.317741783	0.059147952	0.634319949	0.994776028	0.131021255	-0.376741938	0.021922965	0.000437626	0.130130244	0.196140233	0.045872897	0.066583819	0.154166339	0.024307456	0.783260483	0.998729221	Bacteria.Proteobacteria.Betaproteobacteria.Burkholderiales.Alcaligenaceae.Sutterella	TENM3
402823	ENSG00000218336	rs4862096	0.909592522	0.035197783	0.317000468	0.310445101	0.018704896	-0.691113879	-0.060018131	-0.117512249	0.164084107	0.321296764	0.059518028	0.114952806	0.53404544	0.038467988	0.823532094	0.963541857	Bacteria.Firmicutes.Erysipelotrichia.Erysipelotrichales.Erysipelotrichaceae.Clostridium_innocuum_group	TENM3
402824	ENSG00000218336	rs4862096	0.269774817	0.03726092	0.150976957	0.021143291	0.138448409	-0.395924162	0.081018877	-0.204545528	0.124383498	0.18618329	0.055751728	0.086571427	0.152976506	0.017819595	0.995339941	0.914732956	Bacteria.Proteobacteria.Deltaproteobacteria.Desulfovibrionales.Desulfovibrionaceae.Bilophila	TENM3
402825	ENSG00000218336	rs4862096	0.809702885	0.372320856	0.204143625	0.132094333	-0.043656882	-0.201275276	0.087750937	-0.132490285	0.180555861	0.224052843	0.068409757	0.086875226	0.47677177	0.167728242	0.846629086	0.997216401	Bacteria.Firmicutes.Clostridia.Clostridiales.Ruminococcaceae.Subdoligranulum	TENM3
402826	ENSG00000218336	rs4862096	0.262868371	0.022624232	0.443096674	0.13625037	0.253646288	-0.860220034	0.065938693	-0.232484041	0.22457949	0.368351485	0.08544752	0.154107308	0.472730487	0.076920238	0.804218302	0.91130874	Bacteria.Firmicutes.Clostridia.Clostridiales.Ruminococcaceae.Anaerotruncus	TENM3
402827	ENSG00000218336	rs4862096	0.288829649	0.841401129	0.557921558	0.316607829	0.184400501	0.095560012	0.044641617	0.206207261	0.172428168	0.475650589	0.075795843	0.2043219	0.329835379	0.416020132	0.858105132	0.843530736	Bacteria.Firmicutes.Clostridia.Clostridiales.Ruminococcaceae.Ruminiclostridium_9	TENM3
402828	ENSG00000218336	rs4862096	0.324782327	0.04571876	0.739982984	0.52020899	0.136538237	-0.403208636	0.020957167	-0.057075783	0.13761248	0.197935228	0.062878387	0.088279408	0.158838416	0.021067004	0.99935717	0.960853802	Bacteria.Firmicutes.Erysipelotrichia.Erysipelotrichales.Erysipelotrichaceae.Erysipelotrichaceae_UCG_003	TENM3
402829	ENSG00000218336	rs4862096	0.894865973	0.250506581	0.152887828	0.407087256	0.019246251	-0.283900499	0.079359212	-0.0783673	0.145071022	0.244853857	0.05486911	0.093915605	0.445202848	0.112105972	0.575750177	0.994680072	Bacteria.Proteobacteria.Betaproteobacteria.Burkholderiales	TENM3
402830	ENSG00000218336	rs4862096	0.898445652	0.585753912	0.478182763	0.416602179	0.023861102	-0.178710228	-0.056466563	0.10603826	0.186233011	0.326274815	0.079156905	0.129702825	0.641451701	0.352683568	0.948905015	0.966332496	Bacteria.Firmicutes.Clostridia.Clostridiales.Ruminococcaceae.Ruminococcaceae_NK4A214_group	TENM3
402831	ENSG00000218336	rs4862096	0.979605505	0.336390767	0.155624145	0.374861449	0.003879577	-0.252538237	0.079930154	-0.088769918	0.151179469	0.260755211	0.055637942	0.09934568	0.507580177	0.146570495	0.642911228	0.977440693	Bacteria.Proteobacteria.Betaproteobacteria	TENM3
402832	ENSG00000218336	rs4862096	0.665224617	0.673351569	0.144524654	0.172826831	-0.080237601	-0.113830181	-0.081533322	0.112170409	0.184584272	0.268804472	0.055204794	0.081381281	0.440104582	0.264357082	0.86527713	0.998607976	Bacteria.Firmicutes.Clostridia.Clostridiales.Lachnospiraceae.Tyzzerella_4	TENM3
402833	ENSG00000218336	rs4862096	0.762473488	0.5128819	0.979852918	0.888254337	0.13193795	-0.488340962	-0.002053407	0.017555029	0.434712534	0.742194902	0.081000072	0.124445788	0.963292842	0.624219725	0.997675757	0.947294817	Bacteria.Bacteroidetes	TENM3
402834	ENSG00000218336	rs4862096	0.205854714	0.018454194	0.423603985	0.168001496	0.219151246	-0.642330496	-0.066657014	0.176398903	0.171502861	0.265731327	0.08277672	0.126522371	0.245433495	0.021782829	0.974934244	0.950973549	Bacteria.Firmicutes.Bacilli.Lactobacillales	TENM3
402835	ENSG00000218336	rs4862096	0.320328458	0.020560862	0.776609451	0.189003907	0.161607422	-0.582753964	0.016129659	-0.113496322	0.161375288	0.245474554	0.05661071	0.085499599	0.234952768	0.019636339	0.959597159	0.99789802	Bacteria.Verrucomicrobia	TENM3
402836	ENSG00000218336	rs4862096	0.570452072	0.449605972	0.081178923	0.043579278	-0.101775539	-0.164397857	-0.107662604	0.139384462	0.178465066	0.216122984	0.06077767	0.067719795	0.372195503	0.167651789	0.935426336	0.99999132	Bacteria.Firmicutes.Clostridia.Clostridiales.Clostridiaceae_1	TENM3
402837	ENSG00000218336	rs4862096	0.625670016	0.459574969	0.438826437	0.076137634	0.070885236	-0.166912072	-0.053585301	0.226155418	0.144616049	0.224352878	0.068790279	0.125482776	0.331048773	0.154777597	0.991744893	0.856262504	Bacteria.Firmicutes.Bacilli.Lactobacillales.Carnobacteriaceae	TENM3
402838	ENSG00000218336	rs4862096	0.670260893	0.109943093	0.099163442	0.567951757	0.05667376	-0.341166932	-0.114004984	0.066648674	0.13249865	0.210517656	0.068150095	0.116113552	0.283023438	0.041181261	0.867347371	0.998755611	Bacteria.Actinobacteria.Actinobacteria.Bifidobacteriales.Bifidobacteriaceae	TENM3
402839	ENSG00000218336	rs4862096	0.310010388	0.020137329	0.737544132	0.178400275	0.168557129	-0.589860941	0.01896757	-0.116273393	0.164736656	0.247596086	0.056359699	0.085469552	0.223191426	0.01987182	0.982891669	0.998439902	Bacteria.Verrucomicrobia.Verrucomicrobiae.Verrucomicrobiales.Verrucomicrobiaceae.Akkermansia	TENM3
402840	ENSG00000218336	rs4862096	0.281982111	0.019044979	0.775853372	0.204439381	0.144594316	-0.515596836	-0.018438375	0.122965388	0.133281351	0.214415046	0.06448928	0.095926053	0.188733644	0.010600592	0.982513421	0.906958615	Bacteria.Firmicutes.Negativicutes.Selenomonadales.Veillonellaceae.Veillonella	TENM3
402841	ENSG00000218336	rs4862096	0.304887917	0.117139171	0.510313093	0.508056324	0.281263622	-0.608534361	-0.062645893	0.086364629	0.271969722	0.383207933	0.094631618	0.129765099	0.502562305	0.192403075	0.898542869	0.890709939	Bacteria.Firmicutes.Negativicutes.Selenomonadales	TENM3
402842	ENSG00000218336	rs4862096	0.027770231	0.007231904	0.002612643	0.030643502	0.298079201	-0.664032203	0.16127717	-0.193613256	0.132417615	0.23942907	0.051514702	0.087613806	0.045552881	0.007781671	0.343986334	0.905576763	Bacteria.Firmicutes.Negativicutes.Selenomonadales.Acidaminococcaceae.Phascolarctobacterium	TENM3
402843	ENSG00000218336	rs4862096	0.352628481	0.028720873	0.792415444	0.252980262	0.154896798	-0.638020029	0.017484457	-0.120813035	0.165450212	0.285209618	0.066163768	0.104747438	0.335555919	0.030048377	0.996596763	0.999791394	Bacteria.Firmicutes.Clostridia.Clostridiales.Ruminococcaceae.Ruminococcaceae_UCG_005	TENM3
402844	ENSG00000218336	rs4862096	0.75594829	0.907130512	0.295097432	0.275863944	-0.067179114	-0.044042587	-0.098065112	0.157446075	0.215234804	0.37606462	0.092907375	0.143275638	0.598257138	0.434669569	0.99032513	0.852505746	Bacteria.Firmicutes.Clostridia.Clostridiales.Ruminococcaceae.Ruminococcaceae_UCG_013	TENM3
402845	ENSG00000218336	rs4862096	0.684603848	0.299935025	0.6570985	0.370542875	0.06856642	-0.254137362	-0.045774851	0.141600229	0.168048935	0.243214603	0.10264031	0.157036135	0.39143772	0.118881958	0.999739884	0.89281868	Bacteria.Actinobacteria.Coriobacteriia.Coriobacteriales.Coriobacteriaceae	TENM3
402846	ENSG00000218739	rs57004489	0.178459032	0.218219752	0.074138886	0.291608844	0.506097787	-0.288987727	0.285412392	-0.112754001	0.372070398	0.232434304	0.15725258	0.106047893	0.11490885	0.0570214	0.246776149	0.916306807	Bacteria.Firmicutes.Clostridia.Clostridiales.Lachnospiraceae.Lachnospira	CEBPZOS
402847	ENSG00000218739	rs57004489	0.437346277	0.506040783	0.573163479	0.860079431	0.337550573	-0.181764916	0.078994241	-0.015420095	0.431926957	0.27180931	0.139500426	0.087132183	0.204965117	0.143193001	0.955858825	0.972742536	Bacteria.Firmicutes.Clostridia.Clostridiales.Lachnospiraceae.Tyzzerella	CEBPZOS
402848	ENSG00000218739	rs57004489	0.128332788	0.123905427	0.141543902	0.152752163	0.942947333	-0.560654498	-0.419887964	0.240402999	0.612169615	0.359676142	0.28215208	0.166159297	0.221525143	0.100156523	0.933709887	0.933837527	Bacteria.Firmicutes.Bacilli	CEBPZOS
402849	ENSG00000218739	rs57004489	0.284049241	0.17731652	0.328729163	0.214560115	0.584823749	-0.47316001	0.215048871	-0.181587965	0.541408112	0.346927409	0.21852968	0.144879556	0.391856369	0.154160033	0.998832683	0.942346637	Bacteria.Firmicutes.Clostridia.Clostridiales.Ruminococcaceae.Eubacterium_coprostanoligenes_group	CEBPZOS
402850	ENSG00000218739	rs57004489	0.83353036	0.945804412	0.296230589	0.497392604	-0.098262788	-0.021131624	-0.163849044	0.072221127	0.46565206	0.309668169	0.155599154	0.105829512	0.493208191	0.359498358	0.801507288	0.941770524	Bacteria.Bacteroidetes.Bacteroidia.Bacteroidales.Prevotellaceae.Prevotella_9	CEBPZOS
402851	ENSG00000218739	rs57004489	0.194066939	0.28149522	0.037293587	0.062388399	-0.730996759	0.353126973	0.511206584	-0.283415185	0.557076179	0.325166402	0.240437583	0.149469834	0.19464027	0.151823978	0.810648223	0.795182097	Bacteria.Firmicutes.Clostridia.Clostridiales.Lachnospiraceae.Blautia	CEBPZOS
402852	ENSG00000218739	rs57004489	0.56439314	0.510610442	0.948814372	0.881548397	0.232608374	-0.177792303	-0.010160371	0.0156108	0.401537682	0.268759013	0.15766168	0.104354679	0.30041347	0.18436606	0.853053841	0.935568656	Bacteria.Proteobacteria.Betaproteobacteria.Burkholderiales.Alcaligenaceae	CEBPZOS
402853	ENSG00000218739	rs57004489	0.996959417	0.976940583	0.383979709	0.262697633	-0.001693368	0.007869009	-0.180123622	0.139957663	0.44265269	0.271193706	0.205500478	0.123874351	0.451518784	0.286060662	0.903164945	0.895971252	Bacteria.Proteobacteria.Gammaproteobacteria.Pseudomonadales.Pseudomonadaceae.Pseudomonas	CEBPZOS
402854	ENSG00000218739	rs57004489	0.417612042	0.389311738	0.100367726	0.17098853	0.292967047	-0.196928992	-0.28616879	0.158535804	0.359130206	0.227225297	0.171688354	0.114520792	0.187230666	0.096543826	0.998525812	0.997174658	Bacteria.Proteobacteria.Deltaproteobacteria.Desulfovibrionales.Desulfovibrionaceae	CEBPZOS
402855	ENSG00000218739	rs57004489	0.962315655	0.909118472	0.629996462	0.673622216	0.024757494	-0.039122062	-0.079762497	0.04809878	0.521975553	0.341390658	0.164790761	0.11368305	0.546793517	0.389992769	0.994527911	0.946234759	Bacteria.Proteobacteria.Gammaproteobacteria.Enterobacteriales.Enterobacteriaceae.Citrobacter	CEBPZOS
402856	ENSG00000218739	rs57004489	0.508627912	0.416260239	0.265800249	0.206364365	0.239485006	-0.188796865	-0.175073334	0.128278716	0.360319438	0.230760434	0.155974275	0.100502309	0.205629936	0.12867726	0.915157148	0.989428248	Bacteria.Proteobacteria.Gammaproteobacteria.Pasteurellales.Pasteurellaceae.Haemophilus	CEBPZOS
402857	ENSG00000218739	rs57004489	0.869136251	0.936907503	0.764336498	0.805867952	-0.265576094	0.072761759	0.100048714	-0.046686188	1.605582124	0.915653914	0.332331387	0.189193067	0.927651478	0.790360752	0.999135888	0.996517655	Bacteria.Firmicutes.Clostridia.Clostridiales.Ruminococcaceae	CEBPZOS
402858	ENSG00000218739	rs57004489	0.844763871	0.872716384	0.91422815	0.965316157	0.471887059	-0.211450374	-0.043703148	0.009715429	2.400394276	1.31464323	0.404184041	0.222568921	0.997454612	0.887774884	0.997650199	0.999159905	Bacteria.Firmicutes.Clostridia.Clostridiales	CEBPZOS
402859	ENSG00000218739	rs57004489	0.739632311	0.547702663	0.976829704	0.777411305	0.179181998	-0.200597322	-0.008380069	-0.051211032	0.536852977	0.331912404	0.287424185	0.180402295	0.490082104	0.245038078	0.998820086	0.961415255	Bacteria.Firmicutes.Clostridia.Clostridiales.Family_XIII	CEBPZOS
402860	ENSG00000218739	rs57004489	0.505258009	0.449995141	0.629268596	0.579000269	0.256188344	-0.181287379	-0.129252666	0.093128312	0.382394865	0.238532169	0.266470492	0.167001952	0.204781057	0.123579623	0.787438298	0.9138367	Bacteria.Actinobacteria.Actinobacteria	CEBPZOS
402861	ENSG00000218739	rs57004489	0.890508593	0.841637101	0.617529046	0.660998443	0.064150796	-0.060919914	-0.085325488	0.050983796	0.464183785	0.303687323	0.170051092	0.115726854	0.391945793	0.274472234	0.910453765	0.998819627	Bacteria.Firmicutes.Clostridia.Clostridiales.Ruminococcaceae.Ruminococcaceae_UCG_003	CEBPZOS
402862	ENSG00000218739	rs57004489	0.275715479	0.23221393	0.443288036	0.919279692	0.402728657	-0.280457899	-0.103528091	0.009099598	0.366367992	0.232564692	0.134214805	0.089443551	0.147627935	0.069358448	0.763453677	0.872045446	Bacteria.Firmicutes.Negativicutes.Selenomonadales.Veillonellaceae.Dialister	CEBPZOS
402863	ENSG00000218739	rs57004489	0.349991595	0.370493611	0.182222689	0.354771059	0.345309244	-0.207780177	0.190256972	-0.085211549	0.366808571	0.230406518	0.141102594	0.091425941	0.178240181	0.110686568	0.886764336	0.847343769	Bacteria.Proteobacteria.Betaproteobacteria.Burkholderiales.Alcaligenaceae.Parasutterella	CEBPZOS
402864	ENSG00000218739	rs57004489	0.384237351	0.347893131	0.504036672	0.492051713	0.50442364	-0.339964148	-0.125583141	0.082163519	0.575803496	0.359551072	0.186911043	0.118912325	0.431994182	0.213050587	0.9994853	0.999502343	Bacteria.Firmicutes.Clostridia.Clostridiales.Lachnospiraceae.Ruminococcus_gnavus_group	CEBPZOS
402865	ENSG00000218739	rs57004489	0.749797213	0.751716677	0.907458474	0.840675558	0.172111318	-0.105357184	-0.027099864	0.030224293	0.537408348	0.33160511	0.232220357	0.149747043	0.573983447	0.371664052	0.99991226	0.999177825	Bacteria.Actinobacteria.Coriobacteriia.Coriobacteriales.Coriobacteriaceae.Collinsella	CEBPZOS
402866	ENSG00000218739	rs57004489	0.567530841	0.509422675	0.922384407	0.866883032	0.211126295	-0.154193086	0.016610637	-0.018415668	0.367418026	0.232429748	0.169826097	0.109432604	0.23508524	0.139111417	0.934565189	0.972482468	Bacteria.Firmicutes.Clostridia.Clostridiales.Ruminococcaceae.Ruminococcaceae_UCG_002	CEBPZOS
402867	ENSG00000218739	rs57004489	0.802351575	0.723770561	0.670747548	0.649135232	0.112676594	-0.095143075	-0.072886672	0.050198675	0.448320653	0.268040719	0.170671136	0.10982393	0.364871353	0.201916459	0.904995655	0.9860779	Bacteria.Firmicutes.Negativicutes.Selenomonadales.Acidaminococcaceae	CEBPZOS
402868	ENSG00000218739	rs57004489	0.588141777	0.43678196	0.920562172	0.686840545	0.243987638	-0.228025206	0.019092886	-0.0511588	0.448312854	0.291418581	0.190711944	0.126332187	0.395444778	0.185643424	0.637066418	0.977547262	Bacteria.Firmicutes.Clostridia.Clostridiales.Christensenellaceae	CEBPZOS
402869	ENSG00000218739	rs57004489	0.709830341	0.638629215	0.276311766	0.266545815	0.137085679	-0.108954468	0.171788822	-0.109811805	0.366815825	0.230919593	0.156474705	0.097986383	0.284257395	0.137114324	0.675223938	0.903004347	Bacteria.Firmicutes.Clostridia.Clostridiales.Lachnospiraceae.Lachnospiraceae_NK4A136_group	CEBPZOS
402870	ENSG00000218739	rs57004489	0.594138203	0.518451452	0.768686654	0.718189607	0.33219308	-0.239398746	-0.070947215	0.056630773	0.620352812	0.368719736	0.240234068	0.156243203	0.417107434	0.272591596	0.99759175	0.986746924	Bacteria.Firmicutes.Clostridia.Clostridiales.Lachnospiraceae.Lachnospiraceae_UCG_008	CEBPZOS
402871	ENSG00000218739	rs57004489	0.185304844	0.243663835	0.204828526	0.32236308	0.704751728	-0.399947182	0.303056548	-0.155285948	0.526412109	0.339930593	0.23662212	0.155721236	0.2681583	0.145829585	0.777556891	0.947894379	Bacteria.Firmicutes.Clostridia.Clostridiales.Lachnospiraceae.Lachnospiraceae_ND3007_group	CEBPZOS
402872	ENSG00000218739	rs57004489	0.667709322	0.595971514	0.653420122	0.656923487	0.163282302	-0.126047562	0.126988349	-0.072920245	0.378620537	0.236564517	0.281509304	0.163418799	0.248854464	0.137137995	0.999276643	0.988728768	Bacteria.Firmicutes.Clostridia.Clostridiales.Ruminococcaceae.Ruminiclostridium_5	CEBPZOS
402873	ENSG00000218739	rs57004489	0.589088997	0.438536782	0.920897583	0.689434895	0.243635166	-0.227394626	0.019023622	-0.050754837	0.448806632	0.29173299	0.19082854	0.126441357	0.397135129	0.189665056	0.637535726	0.971735718	Bacteria.Firmicutes.Clostridia.Clostridiales.Christensenellaceae.Christensenellaceae_R_7_group	CEBPZOS
402874	ENSG00000218739	rs57004489	0.845936814	0.82445048	0.35511508	0.249160085	0.075911879	-0.054031268	-0.244278736	0.181491257	0.389126906	0.2425954	0.26228244	0.156080601	0.326594149	0.20119731	0.88760533	0.997132292	Bacteria.Firmicutes.Bacilli.Bacillales	CEBPZOS
402875	ENSG00000218739	rs57004489	0.422141223	0.396134597	0.113202838	0.204389774	0.290355276	-0.194464491	-0.277096674	0.148764641	0.359431038	0.227658387	0.172578033	0.11603933	0.188148932	0.103897619	0.997604342	0.996621608	Bacteria.Proteobacteria.Deltaproteobacteria	CEBPZOS
402876	ENSG00000218739	rs57004489	0.485846545	0.500901963	0.32968035	0.504442115	0.254829834	-0.156841659	0.182949252	-0.079077488	0.363558017	0.231722429	0.186279183	0.117806951	0.239910236	0.137240512	0.998043854	0.98261409	Bacteria.Firmicutes.Clostridia.Clostridiales.Ruminococcaceaencultured	CEBPZOS
402877	ENSG00000218739	rs57004489	0.622278772	0.815213018	0.877941812	0.751126849	0.284266567	-0.083100603	0.031573268	0.040294128	0.574291565	0.354137312	0.204775578	0.126512176	0.443667105	0.317440857	0.855168444	0.996502544	Bacteria.Firmicutes.Clostridia.Clostridiales.Family_XI	CEBPZOS
402878	ENSG00000218739	rs57004489	0.990635382	0.979083711	0.891870789	0.854936986	-0.020930069	0.026551177	0.045699495	-0.035421733	1.776397531	1.008830035	0.334866079	0.192980192	0.961161623	0.810318243	0.999826541	0.999832315	Bacteria.Firmicutes.Clostridia.Clostridiales.Lachnospiraceae	CEBPZOS
402879	ENSG00000218739	rs57004489	0.764247276	0.54991515	0.992721505	0.7549483	0.183179365	-0.227092548	-0.002559411	-0.055510036	0.60822865	0.377843592	0.279487317	0.177098114	0.572742404	0.289270568	0.999674548	0.986607256	Bacteria.Firmicutes.Clostridia.Clostridiales.Family_XIII.Family_XIII_AD3011_group	CEBPZOS
402880	ENSG00000218739	rs57004489	0.547927316	0.444866226	0.868849816	0.647095232	0.232600582	-0.188745096	0.033665837	-0.06323566	0.385082297	0.245543854	0.203083463	0.137487228	0.256549306	0.112867277	0.911390699	0.993111591	Bacteria.Actinobacteria.Actinobacteria.Bifidobacteriales.Bifidobacteriaceae.Bifidobacterium	CEBPZOS
402881	ENSG00000218739	rs57004489	0.14141641	0.169135723	0.169626154	0.250511293	0.931649032	-0.535399076	0.292043895	-0.155607401	0.625836256	0.38505523	0.210281112	0.134207073	0.263457461	0.151314448	0.958034317	0.997513341	Bacteria.Firmicutes.Clostridia.Clostridiales.Lachnospiraceae.Eubacterium_xylanophilum_group	CEBPZOS
402882	ENSG00000218739	rs57004489	0.848263394	0.776036652	0.246034187	0.418416594	0.071163793	-0.067771138	0.259004631	-0.115782997	0.370453373	0.237232892	0.221258356	0.142177988	0.307574938	0.208705331	0.999670759	0.996530704	Bacteria.Firmicutes.Clostridia.Clostridiales.Ruminococcaceae.Flavonifractor	CEBPZOS
402883	ENSG00000218739	rs57004489	0.649862172	0.588181868	0.631163518	0.496085092	0.175988574	-0.130624073	0.07118959	-0.069435611	0.385883422	0.240039857	0.147582923	0.10143804	0.232031371	0.147123318	0.975933082	0.876400804	Bacteria.Bacteroidetes.Bacteroidia.Bacteroidales.Rikenellaceae.Alistipes	CEBPZOS
402884	ENSG00000218739	rs57004489	0.660642632	0.529981503	0.861616316	0.745627591	0.287873354	-0.246631299	0.045614635	-0.051139338	0.652704703	0.390599031	0.260641161	0.156968866	0.652522289	0.441686191	0.881274072	0.936167976	Bacteria.Firmicutes.Clostridia.Clostridiales.Ruminococcaceae.Anaerotruncus	CEBPZOS
402885	ENSG00000218739	rs57004489	0.735030829	0.614781027	0.793755738	0.953759873	0.154161622	-0.155639785	-0.051484965	0.00773379	0.453555387	0.307773653	0.19612304	0.132859968	0.408260317	0.267818314	0.824234771	0.944114248	Bacteria.Bacteroidetes.Bacteroidia.Bacteroidales.Porphyromonadaceae.Odoribacter	CEBPZOS
402886	ENSG00000218739	rs57004489	0.792634983	0.856251815	0.613099966	0.398798246	0.103473911	-0.045576201	0.098332536	-0.10176762	0.391985039	0.250599588	0.193528093	0.119816763	0.292120734	0.223131751	0.999694213	0.887153082	Bacteria.Firmicutes.Clostridia.Clostridiales.Lachnospiraceaencultured	CEBPZOS
402887	ENSG00000218739	rs57004489	0.604648001	0.569988347	0.862265115	0.865713316	0.272948202	-0.189002176	0.031601483	-0.019667723	0.524635241	0.33101903	0.181429698	0.115844882	0.427859555	0.283168594	0.772427412	0.998431627	Bacteria.Firmicutes.Clostridia.Clostridiales.Ruminococcaceae.Ruminococcus_1	CEBPZOS
402888	ENSG00000218739	rs57004489	0.319184993	0.431841108	0.439625093	0.664087848	0.662297718	-0.318200435	0.175444793	-0.061137614	0.659773571	0.402293982	0.225623009	0.140137701	0.396032721	0.265672888	0.997594253	0.968632983	Bacteria.Firmicutes.Erysipelotrichia.Erysipelotrichales.Erysipelotrichaceae.Faecalitalea	CEBPZOS
402889	ENSG00000218739	rs57004489	0.490611405	0.694687309	0.775698726	0.755196177	0.535969986	-0.171492885	0.079159078	0.050153137	0.77310673	0.434985582	0.276667191	0.160175078	0.469553898	0.368087062	0.998891856	0.999590371	Bacteria.Firmicutes.Bacilli.Bacillales.Staphylococcaceae.Staphylococcus	CEBPZOS
402890	ENSG00000218739	rs57004489	0.849334655	0.947889349	0.097871156	0.087546493	-0.076098927	0.016085259	0.353368938	-0.225080629	0.398995893	0.245163065	0.210411203	0.129757197	0.320317987	0.258014567	0.920183094	0.818995105	Bacteria.Firmicutes.Clostridia.Clostridiales.Lachnospiraceae.Fusicatenibacter	CEBPZOS
402891	ENSG00000218739	rs57004489	0.8574062	0.966673423	0.12438464	0.139476101	-0.072641025	0.010408464	0.235543935	-0.146627492	0.402684628	0.248162654	0.151304441	0.098008636	0.335263173	0.203867966	0.902579082	0.97562022	Bacteria.Bacteroidetes.Bacteroidia.Bacteroidales.Porphyromonadaceae	CEBPZOS
402892	ENSG00000218739	rs57004489	0.396333329	0.46863839	0.069017258	0.093035224	-0.41795367	0.224784455	-0.284794367	0.172390034	0.489502866	0.308358895	0.15403247	0.101129173	0.289134569	0.245463562	0.415339241	0.764202695	Bacteria.Firmicutes.Clostridia.Clostridiales.Lachnospiraceae.Lachnospiraceae_UCG_010	CEBPZOS
402893	ENSG00000218739	rs57004489	0.514279518	0.658132524	0.062718679	0.118530224	-0.290329157	0.127908061	0.338351242	-0.185937872	0.442722624	0.287734549	0.178673358	0.117542055	0.368391717	0.260390577	0.262142515	0.879569303	Bacteria.Firmicutes.Clostridia.Clostridiales.Lachnospiraceae.Anaerostipes	CEBPZOS
402894	ENSG00000218739	rs57004489	0.804482778	0.675043214	0.351685619	0.511520008	0.093919586	-0.100284367	0.186653559	-0.082632826	0.377850775	0.238126759	0.198978021	0.12518167	0.276562581	0.171929311	0.997117901	0.950206352	Bacteria.Firmicutes.Clostridia.Clostridiales.Lachnospiraceae.Eubacterium_hallii_group	CEBPZOS
402895	ENSG00000218739	rs57004489	0.414724425	0.482638174	0.53685097	0.664140906	0.540800059	-0.301854131	0.169138279	-0.076857939	0.658818466	0.427484061	0.272417843	0.176201022	0.476014927	0.304791404	0.99032513	0.903494544	Bacteria.Firmicutes.Clostridia.Clostridiales.Ruminococcaceae.Ruminococcaceae_UCG_013	CEBPZOS
402896	ENSG00000218739	rs57004489	0.639053379	0.69571335	0.966343425	0.878955393	0.190330465	-0.105488381	-0.005684448	-0.013238086	0.403900317	0.268518573	0.134201157	0.08658334	0.392753252	0.256877135	0.999354761	0.999171204	Bacteria.Proteobacteria.Gammaproteobacteria.Enterobacteriales.Enterobacteriaceae	CEBPZOS
402897	ENSG00000218739	rs57004489	0.560299976	0.55573226	0.772492286	0.791780711	0.334034029	-0.230213626	0.054950238	-0.035054029	0.570599758	0.388704704	0.189271831	0.132235552	0.43519163	0.326708662	0.999878354	0.998275086	Bacteria.Bacteroidetes.Bacteroidia.Bacteroidales.Porphyromonadaceae.Barnesiella	CEBPZOS
402898	ENSG00000218739	rs57004489	0.143408282	0.223567539	0.282835522	0.6237053	0.904733573	-0.434419329	-0.236296238	0.068363424	0.61084759	0.353523994	0.218198597	0.138680724	0.219841727	0.130196338	0.743801121	0.902660525	Bacteria.Firmicutes.Negativicutes.Selenomonadales.Veillonellaceae	CEBPZOS
402899	ENSG00000218739	rs57004489	0.650791636	0.589835849	0.628162989	0.490029557	0.175475968	-0.130042609	0.071704711	-0.070171794	0.385858508	0.240037087	0.147351943	0.101082732	0.231020652	0.14478845	0.97729231	0.890158219	Bacteria.Bacteroidetes.Bacteroidia.Bacteroidales.Rikenellaceae	CEBPZOS
402900	ENSG00000218739	rs57004489	0.568407186	0.462225675	0.948852633	0.705346874	0.219929071	-0.180780811	0.013227599	-0.052504457	0.383606976	0.244441542	0.205410581	0.138249707	0.253854238	0.126586341	0.96153664	0.998755611	Bacteria.Actinobacteria.Actinobacteria.Bifidobacteriales.Bifidobacteriaceae	CEBPZOS
402901	ENSG00000218739	rs57004489	0.596341735	0.535328082	0.216176259	0.35362722	0.190620577	-0.141169286	-0.193686605	0.093591578	0.358115792	0.226520086	0.155084188	0.100177149	0.234693756	0.142219956	0.823938752	0.873276369	Bacteria.Fusobacteria.Fusobacteriia.Fusobacteriales	CEBPZOS
402902	ENSG00000218739	rs57004489	0.192865884	0.217736013	0.124479098	0.177746875	0.553811101	-0.331531433	0.327816878	-0.177370553	0.420895672	0.266368995	0.210630858	0.130181533	0.176350575	0.089039049	0.706174149	0.981481548	Bacteria.Firmicutes.Clostridia.Clostridiales.Lachnospiraceae.Eubacterium_eligens_group	CEBPZOS
402903	ENSG00000218739	rs57004489	0.444645955	0.356730586	0.581206578	0.475824963	0.324977111	-0.249830868	-0.155531755	0.131239881	0.422566554	0.26915217	0.280539852	0.182991232	0.251987243	0.121935535	0.829139697	0.948773747	Bacteria.Actinobacteria	CEBPZOS
402904	ENSG00000218739	rs57004489	0.387107546	0.515532874	0.474176506	0.93822637	0.361862733	-0.175399722	0.10424512	-0.007949721	0.415586734	0.268268238	0.144808032	0.102181872	0.247684579	0.152189911	0.925651563	0.979585985	Bacteria.Firmicutes.Erysipelotrichia.Erysipelotrichales.Erysipelotrichaceae.Erysipelatoclostridium	CEBPZOS
402905	ENSG00000218739	rs57004489	0.092391243	0.122478106	0.075854808	0.146498199	0.830589359	-0.459829175	-0.460898945	0.227465397	0.486267206	0.293852017	0.255478143	0.154782147	0.149143752	0.067013192	0.981698993	0.951383867	Bacteria.Firmicutes.Bacilli.Lactobacillales.Streptococcaceae	CEBPZOS
402906	ENSG00000218739	rs57004489	0.239921681	0.193424355	0.316010574	0.262310788	0.827321005	-0.608039359	-0.163541338	0.118779456	0.697545631	0.462696705	0.16184465	0.105043834	0.405154008	0.225902679	0.920781517	0.870964126	Bacteria.Firmicutes.Clostridia.Clostridiales.Ruminococcaceae.Faecalibacterium	CEBPZOS
402907	ENSG00000218739	rs57004489	0.352547404	0.636203278	0.437522765	0.965074153	0.472549979	-0.162845754	0.134212469	-0.005469525	0.504660152	0.342654168	0.171803635	0.124431531	0.32205679	0.275766748	0.836955296	0.998304349	Bacteria.Firmicutes.Erysipelotrichia.Erysipelotrichales.Erysipelotrichaceae.Clostridium_innocuum_group	CEBPZOS
402908	ENSG00000218739	rs57004489	0.324874932	0.380427771	0.244097734	0.425801361	0.380946431	-0.2151279	0.149678063	-0.06746641	0.384017654	0.243600742	0.127335537	0.084182269	0.236803417	0.161574905	0.956234141	0.99789802	Bacteria.Verrucomicrobia	CEBPZOS
402909	ENSG00000218739	rs57004489	0.50463609	0.512877628	0.81707215	0.946905025	0.258402451	-0.158629651	0.047266795	0.008874978	0.385135039	0.241087539	0.203515306	0.132756346	0.263078973	0.124443196	0.722449054	0.890094436	Bacteria.Firmicutes.Clostridia.Clostridiales.Peptostreptococcaceae	CEBPZOS
402910	ENSG00000218739	rs57004489	0.78569284	0.67912014	0.585891104	0.727348245	0.114539745	-0.115331029	-0.117382404	0.04843449	0.419507565	0.277549428	0.21438603	0.138319689	0.369737921	0.216255182	0.958804134	0.874525896	Bacteria.Firmicutes.Bacilli.Lactobacillales.Carnobacteriaceae.Granulicatella	CEBPZOS
402911	ENSG00000218739	rs57004489	0.018890671	0.027585112	0.023212917	0.038175646	4.043427774	-2.089012216	-0.684565116	0.345280685	1.679226168	0.926869767	0.294453245	0.16317232	0.669854581	0.277454136	0.997675757	0.924386311	Bacteria.Bacteroidetes	CEBPZOS
402912	ENSG00000218739	rs57004489	0.537513593	0.491069882	0.657317412	0.6390142	0.226979909	-0.160155618	0.086311957	-0.057153131	0.366176277	0.231260834	0.193668381	0.121270474	0.207880881	0.136808434	0.990297986	0.997201293	Bacteria.Firmicutes.Clostridia.Clostridiales.Lachnospiraceae.Coprococcus_1	CEBPZOS
402913	ENSG00000218739	rs57004489	0.295957665	0.33103123	0.347073868	0.471229794	0.481273059	-0.276899795	0.151795575	-0.07168646	0.456780316	0.282734238	0.160266797	0.098917235	0.253790315	0.13364166	0.968603562	0.99999132	Bacteria.Firmicutes.Clostridia.Clostridiales.Clostridiaceae_1	CEBPZOS
402914	ENSG00000218739	rs57004489	0.994892067	0.900694372	0.642605328	0.706100324	0.003611665	-0.043134208	-0.08507718	0.043071412	0.561990422	0.344322695	0.182476639	0.11371684	0.538908119	0.332411406	0.999858829	0.957708045	Bacteria.Proteobacteria.Betaproteobacteria.Neisseriales.Neisseriaceae.Eikenella	CEBPZOS
402915	ENSG00000218739	rs57004489	0.394130522	0.408741026	0.484943578	0.509418321	0.880263781	-0.538448799	-0.185907223	0.106638425	1.026134559	0.647570917	0.264677927	0.160744475	0.773959661	0.531496184	0.999330493	0.996754281	Bacteria.Proteobacteria	CEBPZOS
402916	ENSG00000218739	rs57004489	0.371736922	0.576933687	0.48673	0.795392827	0.783464726	-0.291509417	-0.161078987	0.035845857	0.871055566	0.51990799	0.230274454	0.137666833	0.688389615	0.443957115	0.998803525	0.997226571	Bacteria.Firmicutes.Clostridia.Clostridiales.Lachnospiraceae.Eubacterium_rectale_group	CEBPZOS
402917	ENSG00000218739	rs57004489	0.110523675	0.184525744	0.110988149	0.210215202	0.95040231	-0.498667489	0.392450547	-0.189003251	0.58742383	0.37180907	0.242887782	0.149352474	0.233481857	0.161338792	0.997947728	0.9977362	Bacteria.Actinobacteria.Actinobacteria.Micrococcales	CEBPZOS
402918	ENSG00000218739	rs57004489	0.246513355	0.210868275	0.291687025	0.268673212	0.669212229	-0.437695473	0.218964097	-0.141537138	0.572270254	0.346373371	0.205974742	0.126863465	0.316889593	0.128017551	0.999985325	0.999758873	Bacteria.Firmicutes.Clostridia.Clostridiales.Ruminococcaceae.Ruminococcaceae_UCG_014	CEBPZOS
402919	ENSG00000218739	rs57004489	0.484910315	0.477906584	0.66596905	0.747161182	0.291204406	-0.189313708	0.080473834	-0.038856299	0.414558854	0.26521979	0.185567645	0.120016736	0.278570612	0.104598006	0.629677138	0.983115105	Bacteria.Firmicutes.Clostridia.Clostridiales.Peptostreptococcaceae.Intestinibacter	CEBPZOS
402920	ENSG00000218739	rs57004489	0.92622221	0.939870213	0.136613912	0.199063686	-0.036235874	-0.018262093	-0.197806002	0.103480141	0.389805671	0.241162279	0.131243935	0.079756788	0.315715006	0.21878604	0.615950713	0.985377765	Bacteria.Proteobacteria.Betaproteobacteria.Burkholderiales.Alcaligenaceae.Sutterella	CEBPZOS
402921	ENSG00000218739	rs57004489	0.082287509	0.117990919	0.062512553	0.143234062	0.837317753	-0.45643287	-0.47350605	0.22636877	0.474442817	0.288106901	0.249843055	0.152769421	0.132240441	0.064156497	0.976314705	0.946394015	Bacteria.Firmicutes.Bacilli.Lactobacillales.Streptococcaceae.Streptococcus	CEBPZOS
402922	ENSG00000218739	rs57004489	0.386890622	0.564060738	0.46565995	0.832370027	0.421075471	-0.184328076	0.10117698	-0.019631904	0.483368318	0.317922273	0.137865554	0.092378743	0.330047435	0.232243865	0.872908214	0.998607976	Bacteria.Firmicutes.Clostridia.Clostridiales.Lachnospiraceae.Tyzzerella_4	CEBPZOS
402923	ENSG00000218739	rs57004489	0.468580539	0.47370083	0.668512593	0.759546351	0.356648759	-0.213880605	0.074331237	-0.032117738	0.489186198	0.29678314	0.172804864	0.104492968	0.34782553	0.196999083	0.99714486	0.996602117	Bacteria.Firmicutes.Clostridia.Clostridiales.Clostridiaceae_1.Clostridium_sensu_stricto_1	CEBPZOS
402924	ENSG00000218739	rs57004489	0.655775401	0.663206651	0.992907615	0.997114186	0.208316274	-0.148074918	-0.001619096	0.000470608	0.465183334	0.338465118	0.181444634	0.129616215	0.411878619	0.238732909	0.849818572	0.998845622	Bacteria.Proteobacteria.Betaproteobacteria	CEBPZOS
402925	ENSG00000218739	rs57004489	0.973664591	0.934290318	0.373309594	0.427009651	-0.014631331	-0.02341173	-0.189020937	0.103670367	0.441502156	0.282859434	0.210850076	0.129696355	0.415660191	0.294138221	0.979221309	0.998719086	Bacteria.Firmicutes.Bacilli.Bacillales.Family_XI.Gemella	CEBPZOS
402926	ENSG00000218739	rs57004489	0.768362163	0.507383508	0.814847519	0.82843469	0.137314023	-0.206686113	0.050918326	0.032725973	0.464287526	0.310057649	0.216554525	0.150406021	0.441053867	0.298080972	0.961495188	0.870320735	Bacteria.Firmicutes.Erysipelotrichia.Erysipelotrichales	CEBPZOS
402927	ENSG00000218739	rs57004489	0.610649081	0.379470025	0.916383373	0.522724369	0.261092321	-0.292514117	0.018352538	-0.074925976	0.5103223	0.330560164	0.17412352	0.116592651	0.413921581	0.206968948	0.893124555	0.992480232	Bacteria.Firmicutes.Clostridia.Clostridiales.Ruminococcaceae.Ruminococcus_2	CEBPZOS
402928	ENSG00000218739	rs57004489	0.706497185	0.725131406	0.750322063	0.663850996	0.147115024	-0.09028839	0.04310371	-0.037031758	0.388963449	0.255678132	0.134881948	0.084819213	0.364237674	0.204606522	0.999492402	0.999741582	Bacteria.Proteobacteria.Gammaproteobacteria.Enterobacteriales.Enterobacteriaceae.Escherichia_Shigella	CEBPZOS
402929	ENSG00000218739	rs57004489	0.799949814	0.811616016	0.562449423	0.368998089	0.104547876	-0.06048352	-0.13158688	0.118077018	0.41087497	0.252738308	0.226018599	0.130524066	0.274572596	0.159245575	0.990263512	0.935449612	Bacteria.Proteobacteria.Gammaproteobacteria.Pseudomonadales	CEBPZOS
402930	ENSG00000218739	rs57004489	0.188310209	0.266024324	0.071740623	0.187941051	0.527741952	-0.287127678	0.46259164	-0.213527083	0.396929366	0.255925492	0.252695489	0.160463659	0.171826104	0.096044148	0.999672451	0.998587032	Bacteria.Firmicutes.Clostridia.Clostridiales.Ruminococcaceae.Butyricicoccus	CEBPZOS
402931	ENSG00000218739	rs57004489	0.550986503	0.580941483	0.750095341	0.811116468	0.32920147	-0.200228961	-0.0566269	0.026024898	0.549213746	0.360908555	0.177032853	0.108455185	0.546601578	0.297437897	0.996566686	0.997858307	Bacteria.Proteobacteria.Gammaproteobacteria	CEBPZOS
402932	ENSG00000218739	rs57004489	0.495166516	0.405439847	0.286985688	0.222961486	0.247649014	-0.19366077	-0.167327262	0.123463705	0.361015912	0.231266134	0.15586086	0.100339948	0.191346283	0.125410212	0.900243891	0.987424055	Bacteria.Proteobacteria.Gammaproteobacteria.Pasteurellales.Pasteurellaceae	CEBPZOS
402933	ENSG00000218739	rs57004489	0.352333769	0.235510459	0.486298623	0.336968806	0.473187486	-0.409913392	0.127352784	-0.118189621	0.505115316	0.342344533	0.181879538	0.122182347	0.366479064	0.186483401	0.998896274	0.99087052	Bacteria.Proteobacteria.Deltaproteobacteria.Desulfovibrionales.Desulfovibrionaceae.Desulfovibrio	CEBPZOS
402934	ENSG00000218739	rs57004489	0.32579171	0.335973757	0.375210318	0.452126695	0.435631962	-0.26669925	-0.151551324	0.081430264	0.439983253	0.275137742	0.169731364	0.107651308	0.254436131	0.130933738	0.659487844	0.940799143	Bacteria.Firmicutes.Clostridia.Clostridiales.Lachnospiraceae.Lachnoclostridium	CEBPZOS
402935	ENSG00000218739	rs57004489	0.446832539	0.352618261	0.96191878	0.691092249	0.278828101	-0.220930473	0.009166134	0.052422219	0.364313893	0.235977843	0.191238922	0.131335152	0.184141423	0.103862887	0.798090766	0.979583885	Bacteria.Firmicutes.Clostridia.Clostridiales.Lachnospiraceae.Dorea	CEBPZOS
402936	ENSG00000218739	rs57004489	0.504407454	0.388811808	0.792737562	0.848188278	0.244777901	-0.205040839	-0.041525158	-0.020264967	0.364632033	0.236334404	0.157387394	0.10543935	0.199246894	0.11689524	0.968802863	0.997181136	Bacteria.Bacteroidetes.Bacteroidia.Bacteroidales.Prevotellaceae	CEBPZOS
402937	ENSG00000218739	rs57004489	0.624647169	0.562361278	0.452427335	0.443394807	0.179066387	-0.134225761	0.106468471	-0.069987299	0.364240622	0.230499113	0.140846003	0.09075355	0.219443917	0.158356942	0.998277807	0.999325446	Bacteria.Bacteroidetes.Bacteroidia.Bacteroidales.Porphyromonadaceae.Parabacteroides	CEBPZOS
402938	ENSG00000218739	rs57004489	0.935897758	0.764625658	0.640833618	0.780512605	0.041309621	-0.096945731	-0.108535344	0.039459327	0.511645176	0.322432176	0.231553839	0.141022396	0.649625853	0.410010653	0.948905015	0.966332496	Bacteria.Firmicutes.Clostridia.Clostridiales.Ruminococcaceae.Ruminococcaceae_NK4A214_group	CEBPZOS
402939	ENSG00000218739	rs57004489	0.608269388	0.59611507	0.950566474	0.94165402	0.224755559	-0.163906849	-0.010827873	0.008861794	0.436381238	0.307738807	0.173982969	0.120610154	0.356872351	0.211423657	0.814592089	0.994680072	Bacteria.Proteobacteria.Betaproteobacteria.Burkholderiales	CEBPZOS
402940	ENSG00000218739	rs57004489	0.310765064	0.21189243	0.37433746	0.263741843	0.476915562	-0.38374853	0.159284279	-0.13005996	0.46683931	0.304372191	0.178064252	0.115368562	0.311711711	0.157011842	0.997329664	0.92426646	Bacteria.Firmicutes.Negativicutes.Selenomonadales.Veillonellaceae.Megasphaera	CEBPZOS
402941	ENSG00000218739	rs57004489	0.975762992	0.796805776	0.229641912	0.411853396	0.011806216	-0.062705824	0.187464596	-0.080276336	0.387108881	0.242536555	0.154587238	0.097192636	0.412768363	0.252150691	0.637495722	0.829471463	Bacteria.Firmicutes.Clostridia.Clostridiales.Lachnospiraceae.Roseburia	CEBPZOS
402942	ENSG00000218739	rs57004489	0.01916551	0.043387622	0.022375068	0.058224602	2.360299797	-1.270024837	-0.421330455	0.218643167	0.982578207	0.616458966	0.180069434	0.113403561	0.430279722	0.248622266	0.999973618	0.989705988	Bacteria.Bacteroidetes.Bacteroidia.Bacteroidales.Bacteroidaceae.Bacteroides	CEBPZOS
402943	ENSG00000218739	rs57004489	0.353189634	0.360203595	0.368313242	0.565060005	0.36191131	-0.222848729	-0.171054059	0.075266231	0.387022868	0.241835859	0.188813735	0.130150868	0.217824549	0.101120189	0.977260763	0.973164068	Bacteria.Firmicutes.Negativicutes.Selenomonadales.Veillonellaceae.Veillonella	CEBPZOS
402944	ENSG00000218739	rs57004489	0.745612977	0.683540797	0.81191897	0.830213614	0.145071059	-0.113465777	-0.071068544	0.04115664	0.445259647	0.277103792	0.297456931	0.191166422	0.411465757	0.211116779	0.999005033	0.940851464	Bacteria.Actinobacteria.Coriobacteriia.Coriobacteriales	CEBPZOS
402945	ENSG00000218739	rs57004489	0.733379666	0.660752771	0.855594726	0.89613548	0.155259798	-0.124843814	-0.054062819	0.024565097	0.453843945	0.283160657	0.295895129	0.187439121	0.407689338	0.211375032	0.999739884	0.911963834	Bacteria.Actinobacteria.Coriobacteriia.Coriobacteriales.Coriobacteriaceae	CEBPZOS
402946	ENSG00000218739	rs57004489	0.68430413	0.613726206	0.985710386	0.986862195	0.194381899	-0.144090657	-0.003062147	-0.001798902	0.475930527	0.284086542	0.170314491	0.108826416	0.30191248	0.203758099	0.822475477	0.998995596	Bacteria.Firmicutes.Negativicutes.Selenomonadales.Acidaminococcaceae.Phascolarctobacterium	CEBPZOS
402947	ENSG00000218739	rs57004489	0.433262532	0.410913731	0.587426428	0.609835505	0.378621442	-0.244592799	0.109234625	-0.06274488	0.480170791	0.295537386	0.200327142	0.122359433	0.374732289	0.185543472	0.996596763	0.999791394	Bacteria.Firmicutes.Clostridia.Clostridiales.Ruminococcaceae.Ruminococcaceae_UCG_005	CEBPZOS
402948	ENSG00000218739	rs57004489	0.107456151	0.130286668	0.110028607	0.174881235	0.870844205	-0.485904337	-0.422119024	0.214575043	0.533513882	0.317095451	0.260533188	0.15643297	0.174367431	0.078849003	0.967792983	0.950973549	Bacteria.Firmicutes.Bacilli.Lactobacillales	CEBPZOS
402949	ENSG00000218739	rs57004489	0.961999369	0.72325901	0.541487382	0.902734302	-0.023466246	-0.116341244	-0.13363612	0.018963085	0.490630423	0.32712865	0.217718047	0.154566013	0.569036834	0.380165012	0.857515781	0.907189421	Bacteria.Firmicutes.Clostridia.Clostridiales.Ruminococcaceae.Ruminiclostridium_9	CEBPZOS
402950	ENSG00000218739	rs57004489	0.646417688	0.581191375	0.17418354	0.279972779	0.165390769	-0.125882525	-0.212714407	0.10910315	0.358852742	0.227051006	0.154822053	0.100144042	0.252620152	0.15011871	0.824524716	0.856559779	Bacteria.Fusobacteria.Fusobacteriia.Fusobacteriales.Fusobacteriaceae.Fusobacterium	CEBPZOS
402951	ENSG00000218739	rs57004489	0.291858067	0.353332945	0.21697177	0.405218513	0.412039834	-0.228476405	0.156883988	-0.069993145	0.387735467	0.24440269	0.125836711	0.083544935	0.215421996	0.154910466	0.959024967	0.998439902	Bacteria.Verrucomicrobia.Verrucomicrobiae.Verrucomicrobiales.Verrucomicrobiaceae.Akkermansia	CEBPZOS
402952	ENSG00000218739	rs57004489	0.073040398	0.116793934	0.111408832	0.229870595	1.584118191	-0.813177644	-0.476834274	0.227080105	0.869390722	0.511584504	0.295467323	0.187347987	0.292148826	0.192050329	0.811573392	0.856433681	Bacteria.Firmicutes.Negativicutes.Selenomonadales	CEBPZOS
402953	ENSG00000218739	rs57004489	0.687966699	0.860389821	0.094080445	0.143927787	-0.169189096	0.044607348	-0.284321124	0.160430982	0.419391791	0.252622884	0.167335428	0.108460861	0.258972411	0.210826011	0.99935717	0.949725174	Bacteria.Firmicutes.Erysipelotrichia.Erysipelotrichales.Erysipelotrichaceae.Erysipelotrichaceae_UCG_003	CEBPZOS
402954	ENSG00000218739	rs57004489	0.333586328	0.495690219	0.059723021	0.132666407	-0.476836306	0.203320566	0.337868967	-0.17043014	0.489482269	0.296756665	0.176311063	0.111921009	0.289630869	0.206557473	0.800498479	0.997216401	Bacteria.Firmicutes.Clostridia.Clostridiales.Ruminococcaceae.Subdoligranulum	CEBPZOS
402955	ENSG00000218739	rs57004489	0.961273276	0.870960036	0.023959121	0.03594316	0.017513788	-0.036919247	-0.324665503	0.201335779	0.359306017	0.226384895	0.140429346	0.093993109	0.355755611	0.215323927	0.995339941	0.948436509	Bacteria.Proteobacteria.Deltaproteobacteria.Desulfovibrionales.Desulfovibrionaceae.Bilophila	CEBPZOS
402956	ENSG00000218739	rs57004489	0.773417727	0.514132907	0.807946207	0.838760879	0.134152985	-0.203210547	0.052913812	0.030785303	0.464021454	0.309767227	0.216798664	0.150690037	0.440053401	0.296274396	0.94944754	0.870506604	Bacteria.Firmicutes.Erysipelotrichia.Erysipelotrichales.Erysipelotrichaceae	CEBPZOS
402957	ENSG00000218739	rs57004489	0.044356441	0.053595083	0.034174356	0.053663969	1.131180108	-0.685946164	0.460362793	-0.270878345	0.551671975	0.348938296	0.212773497	0.137835664	0.141955642	0.067474234	0.981084248	0.998600531	Bacteria.Firmicutes.Clostridia.Clostridiales.Ruminococcaceae.Ruminiclostridium_6	CEBPZOS
402958	ENSG00000218739	rs57004489	0.749707668	0.653233883	0.637398047	0.765819263	0.133792462	-0.125015489	-0.105336644	0.042347676	0.417605026	0.276976331	0.222434127	0.141584466	0.368456735	0.202500472	0.991744893	0.887089199	Bacteria.Firmicutes.Bacilli.Lactobacillales.Carnobacteriaceae	CEBPZOS
402959	ENSG00000218739	rs57004489	0.644386517	0.653018161	0.703648443	0.731210394	1.133434766	-0.615598769	-0.153952303	0.077939637	2.444140745	1.362972503	0.402932193	0.225913848	0.999435429	0.989125616	0.999968393	0.999515331	Bacteria.Firmicutes	CEBPZOS
402960	ENSG00000218739	rs57004489	0.018846132	0.027515817	0.023157803	0.0380804	4.044095853	-2.089568242	-0.684735799	0.345407806	1.678847687	0.926686594	0.294403983	0.163149054	0.669730936	0.277757104	0.997187614	0.921529413	Bacteria.Bacteroidetes.Bacteroidia.Bacteroidales	CEBPZOS
402961	ENSG00000219481	rs11583476	0.19842251	0.019418391	0.471008258	0.358281301	-0.314265545	0.908295432	-0.063239554	0.141821397	0.241868485	0.378943847	0.087217939	0.153286369	0.314324736	0.040383731	0.997947728	0.9977362	Bacteria.Actinobacteria.Actinobacteria.Micrococcales	NBPF1
402962	ENSG00000219481	rs11583476	0.449447602	0.022058672	0.456101149	0.958766696	-0.116210523	0.622911173	-0.044684719	0.005019546	0.152720685	0.265565942	0.05959826	0.09671372	0.259151865	0.017386608	0.73853378	0.937774408	Bacteria.Proteobacteria.Betaproteobacteria.Burkholderiales.Alcaligenaceae	NBPF1
402963	ENSG00000219481	rs11583476	0.21118455	0.624484328	0.748128243	0.077184231	-0.193260768	0.163480294	-0.020705981	-0.249474958	0.153045553	0.332380229	0.064209678	0.138926176	0.21593554	0.241179556	0.609386601	0.770193226	Bacteria.Firmicutes.Clostridia.Clostridiales.Christensenellaceae	NBPF1
402964	ENSG00000219481	rs11583476	0.203182762	0.080885531	0.908464864	0.016236776	-0.165865679	0.422266843	0.006692551	-0.251968559	0.129029274	0.238142462	0.057982294	0.102103184	0.120957514	0.032370267	0.934565189	0.778598099	Bacteria.Firmicutes.Clostridia.Clostridiales.Ruminococcaceae.Ruminococcaceae_UCG_002	NBPF1
402965	ENSG00000219481	rs11583476	0.208551147	0.010005581	0.749369252	0.614014359	-0.173752191	0.644241409	0.022092637	-0.0560191	0.136794151	0.242798879	0.068861105	0.110536247	0.118892945	0.005655719	0.998525812	0.997174658	Bacteria.Proteobacteria.Deltaproteobacteria.Desulfovibrionales.Desulfovibrionaceae	NBPF1
402966	ENSG00000219481	rs11583476	0.434350967	0.056247778	0.896151358	0.778110619	-0.151629837	0.705388496	-0.00953395	-0.041120263	0.192756173	0.362886803	0.072758113	0.145324466	0.392845235	0.053413706	0.895969341	0.908563671	Bacteria.Firmicutes.Negativicutes.Selenomonadales.Veillonellaceae	NBPF1
402967	ENSG00000219481	rs11583476	0.317516723	0.164390424	0.989378999	0.115975858	-0.169897052	0.393791455	-0.000979108	-0.179826371	0.168662602	0.280014478	0.073269275	0.112873973	0.217121796	0.083079226	0.966634416	0.858689428	Bacteria.Firmicutes.Clostridia.Clostridiales.Ruminococcaceae.Ruminococcaceae_UCG_003	NBPF1
402968	ENSG00000219481	rs11583476	0.290187679	0.006950949	0.526208713	0.510002731	-0.148010843	0.721227926	0.046664241	0.088926767	0.138794805	0.258706485	0.073229025	0.134232127	0.171959066	0.004791735	0.887829699	0.98064907	Bacteria.Actinobacteria.Actinobacteria.Bifidobacteriales.Bifidobacteriaceae.Bifidobacterium	NBPF1
402969	ENSG00000219481	rs11583476	0.224116261	0.010457862	0.985117343	0.627109897	-0.168360717	0.638609994	-0.00161205	0.078995217	0.137173737	0.24219222	0.086087875	0.161836804	0.120593583	0.005824562	0.999535828	0.988728768	Bacteria.Firmicutes.Clostridia.Clostridiales.Ruminococcaceae.Ruminiclostridium_5	NBPF1
402970	ENSG00000219481	rs11583476	0.318495544	0.011088659	0.638375165	0.121298042	-0.292269736	1.362183158	0.036733743	-0.213522783	0.290738139	0.520973139	0.077794999	0.136011944	0.655032897	0.06582245	0.998803525	0.997226571	Bacteria.Firmicutes.Clostridia.Clostridiales.Lachnospiraceae.Eubacterium_rectale_group	NBPF1
402971	ENSG00000219481	rs11583476	0.315918762	0.008849265	0.334167431	0.817232786	-0.139273753	0.685762393	0.062916541	0.024640748	0.137802483	0.254062902	0.064663374	0.106189939	0.165694174	0.004890255	0.460973002	0.995819926	Bacteria.Firmicutes.Clostridia.Clostridiales.Lachnospiraceae.Lachnospira	NBPF1
402972	ENSG00000219481	rs11583476	0.192788694	0.010575254	0.657675114	0.439273535	-0.199803726	0.744683569	-0.022669146	0.073896439	0.151823872	0.282871421	0.050922315	0.094957909	0.126745237	0.008268696	0.955858825	0.966245262	Bacteria.Firmicutes.Clostridia.Clostridiales.Lachnospiraceae.Tyzzerella	NBPF1
402973	ENSG00000219481	rs11583476	0.217542838	0.01109476	0.934693298	0.755006473	-0.169599505	0.630477859	-0.004125068	-0.029069649	0.136206874	0.241148315	0.050147128	0.092765997	0.126489754	0.00646984	0.881616042	0.862164464	Bacteria.Firmicutes.Negativicutes.Selenomonadales.Veillonellaceae.Dialister	NBPF1
402974	ENSG00000219481	rs11583476	0.116516225	0.04492369	0.30497646	0.988982895	-0.242012907	0.609876062	-0.067627083	-0.001951615	0.152136797	0.298250897	0.065404527	0.1407934	0.126222163	0.02900065	0.88533882	0.920237908	Bacteria.Proteobacteria.Gammaproteobacteria.Pseudomonadales.Pseudomonadaceae.Pseudomonas	NBPF1
402975	ENSG00000219481	rs11583476	0.967287209	0.1184222	0.226972697	0.859432054	0.008167695	0.6154851	0.111274682	-0.028867703	0.198393349	0.388967351	0.091228577	0.162359445	0.608864904	0.089629439	0.777556891	0.994425008	Bacteria.Firmicutes.Clostridia.Clostridiales.Lachnospiraceae.Lachnospiraceae_ND3007_group	NBPF1
402976	ENSG00000219481	rs11583476	0.20336446	0.239192672	0.630446099	0.429779996	-0.218877725	0.403777859	-0.034500256	-0.10391309	0.170337438	0.339906987	0.071372072	0.130786062	0.207454831	0.135786495	0.791335966	0.914506398	Bacteria.Bacteroidetes.Bacteroidia.Bacteroidales.Porphyromonadaceae.Odoribacter	NBPF1
402977	ENSG00000219481	rs11583476	0.268401876	0.320340478	0.761741809	0.558831919	-0.206085946	0.406460858	0.027082933	0.102253824	0.184614587	0.405887171	0.088950796	0.174017338	0.319461265	0.183939809	0.970737021	0.933837527	Bacteria.Firmicutes.Bacilli	NBPF1
402978	ENSG00000219481	rs11583476	0.527120757	0.086234967	0.793690504	0.763650196	-0.129829353	0.766243607	0.022610631	0.047933955	0.204189326	0.439858998	0.086103398	0.158745214	0.510250382	0.099708444	0.998832683	0.995738724	Bacteria.Firmicutes.Clostridia.Clostridiales.Ruminococcaceae.Eubacterium_coprostanoligenes_group	NBPF1
402979	ENSG00000219481	rs11583476	0.062310789	0.069021582	0.122946258	0.602148421	-0.290100213	0.530902909	0.149043387	0.101047293	0.152948866	0.287146101	0.095367031	0.192884983	0.080610353	0.036588335	0.646370456	0.958212988	Bacteria.Actinobacteria	NBPF1
402980	ENSG00000219481	rs11583476	0.401349789	0.001130273	0.963142813	0.037864549	-0.162421686	1.183611573	0.003429693	0.285117274	0.192272195	0.347377878	0.073934079	0.134515377	0.353457432	0.004241712	0.868967043	0.996502544	Bacteria.Firmicutes.Clostridia.Clostridiales.Family_XI	NBPF1
402981	ENSG00000219481	rs11583476	0.293952928	0.193837035	0.640216783	0.908417278	-0.270173868	0.587336081	0.026776366	0.011513065	0.255352885	0.447361811	0.057020269	0.099693753	0.44620745	0.225902679	0.974046399	0.937825768	Bacteria.Firmicutes.Clostridia.Clostridiales.Ruminococcaceae.Faecalibacterium	NBPF1
402982	ENSG00000219481	rs11583476	0.315904091	0.008403914	0.613179392	0.40756028	-0.144322505	0.674561337	0.041982987	0.122885523	0.142793538	0.248156412	0.082645168	0.147415763	0.169787532	0.005761361	0.907684411	0.997132292	Bacteria.Firmicutes.Bacilli.Bacillales	NBPF1
402983	ENSG00000219481	rs11583476	0.771184597	0.026821129	0.070594849	0.795379176	0.051866774	0.723720345	0.127941729	0.029939082	0.177600381	0.319453776	0.069599601	0.11497388	0.486877738	0.035058309	0.51116271	0.998431627	Bacteria.Firmicutes.Clostridia.Clostridiales.Ruminococcaceae.Ruminococcus_1	NBPF1
402984	ENSG00000219481	rs11583476	0.706636857	0.039694196	0.218027683	0.808682727	-0.060530157	0.581018488	-0.059881992	0.021328213	0.160118155	0.276790837	0.048143062	0.087729294	0.417953596	0.030807569	0.997282517	0.999171204	Bacteria.Proteobacteria.Gammaproteobacteria.Enterobacteriales.Enterobacteriaceae	NBPF1
402985	ENSG00000219481	rs11583476	0.260838612	0.007595983	0.831176959	0.300124726	-0.191600276	0.796289722	-0.012078089	0.097083934	0.168916398	0.288986889	0.056426092	0.092948071	0.236125092	0.009409357	0.994141038	0.99999132	Bacteria.Firmicutes.Clostridia.Clostridiales.Clostridiaceae_1	NBPF1
402986	ENSG00000219481	rs11583476	0.166660083	0.109782295	0.490168573	0.078416531	-0.265986123	0.45393417	-0.04535461	-0.167873717	0.190168351	0.27997164	0.065354495	0.093882513	0.176469145	0.087467205	0.680994622	0.764202695	Bacteria.Firmicutes.Clostridia.Clostridiales.Lachnospiraceae.Lachnospiraceae_UCG_010	NBPF1
402987	ENSG00000219481	rs11583476	0.842507797	0.371796832	0.282744539	0.190906827	-0.03624039	0.309561069	0.109620825	-0.239189425	0.181671712	0.344213177	0.101205797	0.180973403	0.520404165	0.189091307	0.998820086	0.961415255	Bacteria.Firmicutes.Clostridia.Clostridiales.Family_XIII	NBPF1
402988	ENSG00000219481	rs11583476	0.21809302	0.004905423	0.978735833	0.335002969	-0.168933373	0.771739123	0.001535836	0.0904671	0.135836131	0.264949769	0.05740024	0.093140887	0.132535173	0.004041796	0.926214877	0.845221725	Bacteria.Proteobacteria.Betaproteobacteria.Burkholderiales.Alcaligenaceae.Parasutterella	NBPF1
402989	ENSG00000219481	rs11583476	0.206120871	0.036978288	0.511092786	0.411467421	-0.29062803	0.946540461	-0.057708034	0.167681558	0.227574164	0.444424359	0.087334064	0.20284803	0.327988197	0.065121623	0.998891856	0.999590371	Bacteria.Firmicutes.Bacilli.Bacillales.Staphylococcaceae.Staphylococcus	NBPF1
402990	ENSG00000219481	rs11583476	0.317250958	0.005635596	0.874340244	0.237911511	-0.156824159	0.855278892	0.008587458	0.129899798	0.155598559	0.298690069	0.054086489	0.109050652	0.233119023	0.00789677	0.963245596	0.99789802	Bacteria.Verrucomicrobia	NBPF1
402991	ENSG00000219481	rs11583476	0.316299862	0.008461378	0.761532686	0.439661989	-0.150214661	0.746953553	0.019745662	0.091750383	0.148745816	0.275042585	0.064793678	0.11800108	0.212260886	0.005071379	0.658343119	0.924091884	Bacteria.Firmicutes.Clostridia.Clostridiales.Peptostreptococcaceae.Intestinibacter	NBPF1
402992	ENSG00000219481	rs11583476	0.200426811	0.000147653	0.572944294	0.004868452	-0.257309627	1.412452851	-0.039845659	0.360106285	0.198929901	0.350296271	0.070325426	0.123516509	0.27337354	0.001547564	0.999878354	0.869792192	Bacteria.Bacteroidetes.Bacteroidia.Bacteroidales.Porphyromonadaceae.Barnesiella	NBPF1
402993	ENSG00000219481	rs11583476	0.170490091	0.010929534	0.551974147	0.062470278	-0.189327622	0.622369749	0.033962073	-0.203056462	0.136602126	0.237531673	0.05680082	0.107123965	0.097228101	0.006463556	0.975933082	0.709446644	Bacteria.Bacteroidetes.Bacteroidia.Bacteroidales.Rikenellaceae.Alistipes	NBPF1
402994	ENSG00000219481	rs11583476	0.228371009	0.045045858	0.868595048	0.946665005	-0.166673961	0.632643869	0.013374703	-0.00982333	0.137063938	0.309567035	0.080522741	0.146279982	0.149110979	0.021519503	0.998043854	0.986116998	Bacteria.Firmicutes.Clostridia.Clostridiales.Ruminococcaceaencultured	NBPF1
402995	ENSG00000219481	rs11583476	0.211367989	0.640653077	0.749139997	0.07378493	-0.193192948	0.156140548	-0.020625566	-0.25264904	0.153054067	0.332936413	0.064227512	0.13902638	0.217538593	0.250343655	0.608424246	0.772028306	Bacteria.Firmicutes.Clostridia.Clostridiales.Christensenellaceae.Christensenellaceae_R_7_group	NBPF1
402996	ENSG00000219481	rs11583476	0.146020874	0.0096661	0.347482869	0.349833075	-0.207479749	0.739025598	0.061348127	-0.119218739	0.141012951	0.277171161	0.064827112	0.126599488	0.102050477	0.007129414	0.999694213	0.867233025	Bacteria.Firmicutes.Clostridia.Clostridiales.Lachnospiraceaencultured	NBPF1
402997	ENSG00000219481	rs11583476	0.346222103	0.007412035	0.868724002	0.331091761	-0.154173698	0.813295566	0.012624219	0.123136793	0.162488402	0.294201314	0.076079797	0.125747213	0.246653258	0.008008194	0.858862217	0.981481548	Bacteria.Firmicutes.Clostridia.Clostridiales.Lachnospiraceae.Eubacterium_eligens_group	NBPF1
402998	ENSG00000219481	rs11583476	0.563405025	0.010878438	0.341090844	0.480839625	-0.090387853	0.686159458	0.05924101	0.071537663	0.155635015	0.261700644	0.061770952	0.100894725	0.311878595	0.008868676	0.892227828	0.979585985	Bacteria.Firmicutes.Erysipelotrichia.Erysipelotrichales.Erysipelotrichaceae.Erysipelatoclostridium	NBPF1
402999	ENSG00000219481	rs11583476	0.354236542	0.22848343	0.558814954	0.623539642	-0.424488334	1.025807414	0.05492981	-0.084378159	0.454936867	0.843776449	0.093476463	0.171086087	0.895113921	0.538498907	0.999135888	0.996172726	Bacteria.Firmicutes.Clostridia.Clostridiales.Ruminococcaceae	NBPF1
403000	ENSG00000219481	rs11583476	0.218972592	0.098189329	0.90608826	0.125356343	-0.166914425	0.437755497	-0.006978265	0.182875942	0.134472343	0.26091092	0.05892064	0.117781132	0.120471014	0.041539862	0.941358373	0.989428248	Bacteria.Proteobacteria.Gammaproteobacteria.Pasteurellales.Pasteurellaceae.Haemophilus	NBPF1
403001	ENSG00000219481	rs11583476	0.90427945	0.380149789	0.447780112	0.264026837	-0.027562435	0.321161411	-0.057066666	0.12849011	0.228303241	0.363454708	0.074719106	0.114044737	0.622203577	0.224451407	0.9994853	0.999502343	Bacteria.Firmicutes.Clostridia.Clostridiales.Lachnospiraceae.Ruminococcus_gnavus_group	NBPF1
403002	ENSG00000219481	rs11583476	0.881253127	0.166952095	0.327678073	0.6451213	-0.029389017	0.512200603	-0.081091934	0.068582439	0.195966727	0.36645678	0.0822243	0.148220721	0.502199462	0.130738725	0.99759175	0.986746924	Bacteria.Firmicutes.Clostridia.Clostridiales.Lachnospiraceae.Lachnospiraceae_UCG_008	NBPF1
403003	ENSG00000219481	rs11583476	0.710792534	0.066334679	0.638117919	0.674857037	-0.083976846	0.814004172	0.047323814	0.072965611	0.225490295	0.435867661	0.100145868	0.173152581	0.586234481	0.092477392	0.99032513	0.90509952	Bacteria.Firmicutes.Clostridia.Clostridiales.Ruminococcaceae.Ruminococcaceae_UCG_013	NBPF1
403004	ENSG00000219481	rs11583476	0.921883749	0.453371361	0.701086435	0.836255189	-0.036427848	0.501691479	-0.026743388	0.025643184	0.370041248	0.665076381	0.069363654	0.123571704	0.949380714	0.576917377	0.999973618	0.995427078	Bacteria.Bacteroidetes.Bacteroidia.Bacteroidales.Bacteroidaceae.Bacteroides	NBPF1
403005	ENSG00000219481	rs11583476	0.287617634	0.87956343	0.641981728	0.139415288	-0.262589322	0.066261974	-0.044162264	-0.242748826	0.244918636	0.435589961	0.094543171	0.162232622	0.495014313	0.55755292	0.850058703	0.91130874	Bacteria.Firmicutes.Clostridia.Clostridiales.Ruminococcaceae.Anaerotruncus	NBPF1
403006	ENSG00000219481	rs11583476	0.2014774	0.006695954	0.554153352	0.214309775	-0.255734627	0.848557905	-0.034436503	0.11300939	0.198179808	0.302906394	0.057912228	0.09011447	0.225914839	0.011122453	0.872913529	0.998607976	Bacteria.Firmicutes.Clostridia.Clostridiales.Lachnospiraceae.Tyzzerella_4	NBPF1
403007	ENSG00000219481	rs11583476	0.322794525	0.9068698	0.9200891	0.069012238	-0.157263611	-0.04911665	0.006456238	-0.279402861	0.157846187	0.418210784	0.064105948	0.151113645	0.31783822	0.319979652	0.996596763	0.999791394	Bacteria.Firmicutes.Clostridia.Clostridiales.Ruminococcaceae.Ruminococcaceae_UCG_005	NBPF1
403008	ENSG00000219481	rs11583476	0.679796757	0.117761042	0.398799017	0.43644366	-0.073152439	0.483068343	-0.057533406	0.087582071	0.176439167	0.304725222	0.067737437	0.111847877	0.420387326	0.069509597	0.744639122	0.978350333	Bacteria.Proteobacteria.Betaproteobacteria	NBPF1
403009	ENSG00000219481	rs11583476	0.304870201	0.025798284	0.790751857	0.474971915	-0.208913708	0.818316493	-0.018648552	0.098237058	0.202003032	0.358663978	0.069994331	0.136709034	0.309016074	0.041409592	0.997329664	0.92426646	Bacteria.Firmicutes.Negativicutes.Selenomonadales.Veillonellaceae.Megasphaera	NBPF1
403010	ENSG00000219481	rs11583476	0.193088847	0.017632297	0.373155467	0.843398796	-0.178406435	0.606432984	0.068411245	-0.023643682	0.135657473	0.249018756	0.076286982	0.119208376	0.108452612	0.010230696	0.695574663	0.985279345	Bacteria.Firmicutes.Clostridia.Clostridiales.Lachnospiraceae.Dorea	NBPF1
403011	ENSG00000219481	rs11583476	0.202325092	0.009715938	0.671573344	0.568750192	-0.176525843	0.647068007	0.029942852	-0.063806467	0.13705811	0.242857607	0.070301616	0.111392199	0.116672184	0.005916603	0.997604342	0.996621608	Bacteria.Proteobacteria.Deltaproteobacteria	NBPF1
403012	ENSG00000219481	rs11583476	0.28413692	0.151226993	0.674130443	0.045119046	-0.149542872	0.378297678	0.023224865	-0.208269564	0.138466672	0.260480807	0.054983709	0.101946871	0.189167425	0.059420748	0.904995655	0.889313815	Bacteria.Firmicutes.Negativicutes.Selenomonadales.Acidaminococcaceae	NBPF1
403013	ENSG00000219481	rs11583476	0.34886819	0.513651892	0.967656019	0.578262928	-0.16343896	0.351829966	0.002667406	-0.099327781	0.173207843	0.535703012	0.065530534	0.177772836	0.373861327	0.229926136	0.999985325	0.999758873	Bacteria.Firmicutes.Clostridia.Clostridiales.Ruminococcaceae.Ruminococcaceae_UCG_014	NBPF1
403014	ENSG00000219481	rs11583476	0.936563692	0.579322064	0.85033987	0.945691407	-0.051140194	0.720200244	-0.020507354	-0.014674332	0.640066764	1.292594436	0.108253654	0.214593215	0.998926779	0.859961837	0.997650199	0.999159905	Bacteria.Firmicutes.Clostridia.Clostridiales	NBPF1
403015	ENSG00000219481	rs11583476	0.14225627	0.145930582	0.381238328	0.662043732	-0.310839297	0.515184807	-0.081823936	-0.065014025	0.209254641	0.350064013	0.092812348	0.148061252	0.235610717	0.137656005	0.822676552	0.895507627	Bacteria.Firmicutes.Clostridia.Clostridiales.Ruminococcaceae.Ruminiclostridium_9	NBPF1
403016	ENSG00000219481	rs11583476	0.323049869	0.857743609	0.999579367	0.003861814	-0.167473981	-0.056690061	-2.83E-05	-0.301128506	0.168183782	0.315014286	0.053497589	0.100488264	0.305584443	0.337668204	0.891964225	0.502860727	Bacteria.Bacteroidetes.Bacteroidia.Bacteroidales.Prevotellaceae.Prevotella_9	NBPF1
403017	ENSG00000219481	rs11583476	0.560843129	0.019998884	0.463167287	0.674783278	-0.097195609	0.665157015	0.052747013	0.05333147	0.166261168	0.278877893	0.071472385	0.126528878	0.298565752	0.017128197	0.979221309	0.998719086	Bacteria.Firmicutes.Bacilli.Bacillales.Family_XI.Gemella	NBPF1
403018	ENSG00000219481	rs11583476	0.213706647	0.010361895	0.853033915	0.832091608	-0.174376012	0.644306081	-0.014586708	-0.030718196	0.138863505	0.244031499	0.078428509	0.144302371	0.123672341	0.007126547	0.999670759	0.996530704	Bacteria.Firmicutes.Clostridia.Clostridiales.Ruminococcaceae.Flavonifractor	NBPF1
403019	ENSG00000219481	rs11583476	0.968613287	0.03531641	0.075867898	0.97710839	0.006474798	0.652734083	-0.109164656	-0.003218013	0.163921347	0.303657587	0.060513178	0.111717263	0.468455949	0.027046997	0.509752613	0.978122859	Bacteria.Firmicutes.Clostridia.Clostridiales.Lachnospiraceae.Lachnoclostridium	NBPF1
403020	ENSG00000219481	rs11583476	0.564571374	0.023725007	0.506645969	0.716188087	-0.098778199	0.624824604	0.053479414	0.049937365	0.170593056	0.269790343	0.080086846	0.136760089	0.303818403	0.018019173	0.950865639	0.874327968	Bacteria.Firmicutes.Bacilli.Lactobacillales.Carnobacteriaceae.Granulicatella	NBPF1
403021	ENSG00000219481	rs11583476	0.314885429	0.001589592	0.904139828	0.048052173	-0.187051686	1.085704331	-0.007504804	0.241451499	0.184677845	0.329364967	0.06207228	0.119831368	0.29849021	0.004591396	0.999858829	0.852542293	Bacteria.Proteobacteria.Betaproteobacteria.Neisseriales.Neisseriaceae.Eikenella	NBPF1
403022	ENSG00000219481	rs11583476	0.167231867	0.009900762	0.425039998	0.182117831	-0.314883352	1.062501608	-0.062464067	0.183587542	0.225435801	0.399836351	0.077811795	0.136123157	0.305000624	0.027102271	0.997594253	0.968019235	Bacteria.Firmicutes.Erysipelotrichia.Erysipelotrichales.Erysipelotrichaceae.Faecalitalea	NBPF1
403023	ENSG00000219481	rs11583476	0.1110974	0.046967833	0.308010343	0.973363543	-0.296798687	0.646503943	-0.070975143	0.004103517	0.183746117	0.319245304	0.069077971	0.122424112	0.169286565	0.049975683	0.793863599	0.999082763	Bacteria.Firmicutes.Clostridia.Clostridiales.Ruminococcaceae.Ruminococcus_2	NBPF1
403024	ENSG00000219481	rs11583476	0.147861999	0.015794836	0.388337455	0.698082216	-0.210304171	0.662204478	-0.060724131	0.052455873	0.143595783	0.267168982	0.06992156	0.13462918	0.096797217	0.00790096	0.990263512	0.935449612	Bacteria.Proteobacteria.Gammaproteobacteria.Pseudomonadales	NBPF1
403025	ENSG00000219481	rs11583476	0.060171122	0.022998912	0.154452055	0.594228487	-0.375815639	0.78616298	-0.088920195	0.06252155	0.19646622	0.337605787	0.061717504	0.116784296	0.144854847	0.037736311	0.981446852	0.93087151	Bacteria.Proteobacteria.Gammaproteobacteria.Enterobacteriales.Enterobacteriaceae.Citrobacter	NBPF1
403026	ENSG00000219481	rs11583476	0.188214999	0.034642928	0.591416992	0.868733913	-0.185256306	0.624290141	0.040121411	-0.023588156	0.139305977	0.289316196	0.074374143	0.142164743	0.125030007	0.020469642	0.92078388	0.959350002	Bacteria.Firmicutes.Clostridia.Clostridiales.Lachnospiraceae.Fusicatenibacter	NBPF1
403027	ENSG00000219481	rs11583476	0.185275695	0.153547322	0.521724259	0.841813014	-0.254800586	0.6668931	-0.054473394	0.03471709	0.190309712	0.461843485	0.084562132	0.173260676	0.327580035	0.151802747	0.948905015	0.966332496	Bacteria.Firmicutes.Clostridia.Clostridiales.Ruminococcaceae.Ruminococcaceae_NK4A214_group	NBPF1
403028	ENSG00000219481	rs11583476	0.535930806	0.450592926	0.822127502	0.295806016	-0.131677218	0.297188817	0.022394113	-0.186270987	0.211602446	0.391550241	0.099211954	0.176735389	0.492961733	0.257956584	0.99792254	0.986607256	Bacteria.Firmicutes.Clostridia.Clostridiales.Family_XIII.Family_XIII_AD3011_group	NBPF1
403029	ENSG00000219481	rs11583476	0.770683385	0.48860742	0.541170809	0.938428604	0.164205544	0.720873298	-0.066275723	-0.015027262	0.561001797	1.035013901	0.107890723	0.193788886	0.954184916	0.730502004	0.999826541	0.999832315	Bacteria.Firmicutes.Clostridia.Clostridiales.Lachnospiraceae	NBPF1
403030	ENSG00000219481	rs11583476	0.177593642	0.01056813	0.576278673	0.522928159	-0.191791165	0.638060559	-0.027195904	-0.054651161	0.140715132	0.242346818	0.048420508	0.085084754	0.107634625	0.006703451	0.775758489	0.993577312	Bacteria.Proteobacteria.Betaproteobacteria.Burkholderiales.Alcaligenaceae.Sutterella	NBPF1
403031	ENSG00000219481	rs11583476	0.681723124	0.649882771	0.490142808	0.276592315	-0.077324777	0.21069589	0.052288946	-0.180185573	0.187699076	0.462014001	0.075342154	0.164219707	0.523012999	0.327899946	0.981084248	0.998600531	Bacteria.Firmicutes.Clostridia.Clostridiales.Ruminococcaceae.Ruminiclostridium_6	NBPF1
403032	ENSG00000219481	rs11583476	0.53078312	0.029823893	0.425226629	0.823555109	-0.100755171	0.682407058	0.080841765	0.046133742	0.159882013	0.307218482	0.100745786	0.206067257	0.335409835	0.022538473	0.999005033	0.94079292	Bacteria.Actinobacteria.Coriobacteriia.Coriobacteriales	NBPF1
403033	ENSG00000219481	rs11583476	0.571872791	0.023899592	0.485759893	0.741777848	-0.096375947	0.622444116	0.057682459	0.045684342	0.169623261	0.269110728	0.082277412	0.138057247	0.311500834	0.017494932	0.991744893	0.887089199	Bacteria.Firmicutes.Bacilli.Lactobacillales.Carnobacteriaceae	NBPF1
403034	ENSG00000219481	rs11583476	0.281786185	0.008924467	0.56827809	0.624122948	-0.150907886	0.699186497	0.042445204	0.068119651	0.13904382	0.259337931	0.074009451	0.138352987	0.163152438	0.006296136	0.944382312	0.998755611	Bacteria.Actinobacteria.Actinobacteria.Bifidobacteriales.Bifidobacteriaceae	NBPF1
403035	ENSG00000219481	rs11583476	0.644563258	0.043501494	0.205525069	0.493992594	-0.071681884	0.538770827	-0.062044311	0.057239545	0.154657638	0.261661222	0.048518758	0.083214763	0.344936461	0.024694524	0.999492402	0.999741582	Bacteria.Proteobacteria.Gammaproteobacteria.Enterobacteriales.Enterobacteriaceae.Escherichia_Shigella	NBPF1
403036	ENSG00000219481	rs11583476	0.227544527	0.01380086	0.339784638	0.590375587	-0.164981952	0.623678924	0.054558144	-0.056634138	0.13542891	0.24641023	0.056733339	0.104689449	0.114494078	0.008801852	0.998277807	0.999325446	Bacteria.Bacteroidetes.Bacteroidia.Bacteroidales.Porphyromonadaceae.Parabacteroides	NBPF1
403037	ENSG00000219481	rs11583476	0.154524172	0.135595584	0.440476485	0.915758809	-0.267346307	0.574755453	0.067407586	0.018307654	0.185592024	0.380341818	0.086848844	0.172405005	0.201984158	0.12412261	0.888660174	0.883641574	Bacteria.Firmicutes.Erysipelotrichia.Erysipelotrichales	NBPF1
403038	ENSG00000219481	rs11583476	0.171186853	0.010956171	0.560040163	0.062606087	-0.189114838	0.622225741	0.033192	-0.202738801	0.136674268	0.237560107	0.056661218	0.107013275	0.096994549	0.006357373	0.97729231	0.723740438	Bacteria.Bacteroidetes.Bacteroidia.Bacteroidales.Rikenellaceae	NBPF1
403039	ENSG00000219481	rs11583476	0.286978772	0.382603966	0.11076134	0.062904881	0.409853289	-0.613998099	-0.146621234	0.313573025	0.381761828	0.698466784	0.090685147	0.165709171	0.72349629	0.519171055	0.999330493	0.996754281	Bacteria.Proteobacteria	NBPF1
403040	ENSG00000219481	rs11583476	0.118959366	0.030928105	0.20111775	0.556822403	-0.217923695	0.557019967	0.114179616	0.103208945	0.137925654	0.252507454	0.088411233	0.174746463	0.084741028	0.015599055	0.66144256	0.9138367	Bacteria.Actinobacteria.Actinobacteria	NBPF1
403041	ENSG00000219481	rs11583476	0.640373303	0.056961723	0.335637018	0.64473722	-0.077441986	0.55849788	-0.063125666	0.049874418	0.164990066	0.288173754	0.065077303	0.107663506	0.369005337	0.038418094	0.656257966	0.994680072	Bacteria.Proteobacteria.Betaproteobacteria.Burkholderiales	NBPF1
403042	ENSG00000219481	rs11583476	0.408404562	0.026228673	0.934614092	0.566013565	-0.158473994	0.774793036	0.005881364	0.069070124	0.190452846	0.340607744	0.071411043	0.119730622	0.346689757	0.031908186	0.8972066	0.995071635	Bacteria.Firmicutes.Erysipelotrichia.Erysipelotrichales.Erysipelotrichaceae.Clostridium_innocuum_group	NBPF1
403043	ENSG00000219481	rs11583476	0.116230598	0.0036291	0.330300298	0.159356644	-0.257438078	0.813558454	-0.089154762	0.246413925	0.161704581	0.269549666	0.090894803	0.173097044	0.130302174	0.004230405	0.999672451	0.998587032	Bacteria.Firmicutes.Clostridia.Clostridiales.Ruminococcaceae.Butyricicoccus	NBPF1
403044	ENSG00000219481	rs11583476	0.948326614	0.051044266	0.229125022	0.65620405	0.013131253	0.885031776	0.096415366	0.067526176	0.201835722	0.445221896	0.079416949	0.150991463	0.622777219	0.07118279	0.958034317	0.997513341	Bacteria.Firmicutes.Clostridia.Clostridiales.Lachnospiraceae.Eubacterium_xylanophilum_group	NBPF1
403045	ENSG00000219481	rs11583476	0.220108035	0.00973362	0.429767167	0.966863356	-0.167664662	0.651789561	-0.043300358	0.00397832	0.135413752	0.24469214	0.054496744	0.095396648	0.130776669	0.00513974	0.734202606	0.93164566	Bacteria.Firmicutes.Clostridia.Clostridiales.Lachnospiraceae.Lachnospiraceae_NK4A136_group	NBPF1
403046	ENSG00000219481	rs11583476	0.151401998	0.13235427	0.431418095	0.927413084	-0.269037534	0.578698198	0.068847219	0.015764256	0.18532916	0.379717877	0.086961771	0.172373528	0.198663136	0.120111377	0.877375236	0.884406402	Bacteria.Firmicutes.Erysipelotrichia.Erysipelotrichales.Erysipelotrichaceae	NBPF1
403047	ENSG00000219481	rs11583476	0.373733528	0.326306502	0.829522916	0.419408666	-0.147656454	0.378609978	-0.018683491	0.140591426	0.164855683	0.382801873	0.086424837	0.173012414	0.333002376	0.15019135	0.99152666	0.973447285	Bacteria.Firmicutes.Bacilli.Lactobacillales	NBPF1
403048	ENSG00000219481	rs11583476	0.819121232	0.3232586	0.883210621	0.756520022	-0.105269009	0.902789305	-0.012180086	-0.050829438	0.458482658	0.907009719	0.082588719	0.163247404	0.963699792	0.549699563	0.997675757	0.944715108	Bacteria.Bacteroidetes	NBPF1
403049	ENSG00000219481	rs11583476	0.244706986	0.011146521	0.579580873	0.386855934	-0.160201473	0.629583036	0.035042385	-0.096533475	0.136466108	0.240968405	0.06293609	0.110806252	0.14297575	0.007010069	0.995339941	0.95316496	Bacteria.Proteobacteria.Deltaproteobacteria.Desulfovibrionales.Desulfovibrionaceae.Bilophila	NBPF1
403050	ENSG00000219481	rs11583476	0.947660765	0.564484427	0.287744278	0.235069653	0.014360688	0.236097668	-0.065956209	0.138744314	0.217920747	0.407656827	0.061534058	0.115763901	0.665000327	0.292207711	0.996566686	0.997858307	Bacteria.Proteobacteria.Gammaproteobacteria	NBPF1
403051	ENSG00000219481	rs11583476	0.166959878	0.01288214	0.259650377	0.171023444	-0.188950338	0.615286303	-0.059584959	0.163392763	0.13518809	0.240574061	0.052398515	0.118039062	0.102273723	0.007708554	0.828877047	0.772219186	Bacteria.Fusobacteria.Fusobacteriia.Fusobacteriales	NBPF1
403052	ENSG00000219481	rs11583476	0.346716975	0.056355855	0.855547858	0.666825593	-0.197843288	0.7648332	-0.013259665	0.056933896	0.208728679	0.393645665	0.07254862	0.131645787	0.364555847	0.076619469	0.998896274	0.991419867	Bacteria.Proteobacteria.Deltaproteobacteria.Desulfovibrionales.Desulfovibrionaceae.Desulfovibrio	NBPF1
403053	ENSG00000219481	rs11583476	0.216994927	0.128214342	0.957870509	0.12651888	-0.167967634	0.412002185	-0.003103621	0.187206853	0.134733775	0.267390924	0.058525561	0.120948015	0.113796108	0.051002126	0.959126062	0.987424055	Bacteria.Proteobacteria.Gammaproteobacteria.Pasteurellales.Pasteurellaceae	NBPF1
403054	ENSG00000219481	rs11583476	0.115296008	0.002457336	0.159278992	0.059626815	-0.218223855	0.78103066	0.076778091	-0.215326137	0.136714984	0.247835229	0.053923692	0.112320674	0.092518075	0.002040131	0.919317431	0.97562022	Bacteria.Bacteroidetes.Bacteroidia.Bacteroidales.Porphyromonadaceae	NBPF1
403055	ENSG00000219481	rs11583476	0.205291749	0.01369878	0.251750841	0.311550777	-0.172439398	0.614362105	0.079043325	-0.122503518	0.134777634	0.242454692	0.06835303	0.120111703	0.111168609	0.008493174	0.975966367	0.997201293	Bacteria.Firmicutes.Clostridia.Clostridiales.Lachnospiraceae.Coprococcus_1	NBPF1
403056	ENSG00000219481	rs11583476	0.22302026	0.016209527	0.948236972	0.985859292	-0.170735573	0.628999053	-0.004237603	0.001881956	0.138776005	0.254816152	0.065021694	0.105775431	0.124609497	0.009733629	0.99935717	0.972449394	Bacteria.Firmicutes.Erysipelotrichia.Erysipelotrichales.Erysipelotrichaceae.Erysipelotrichaceae_UCG_003	NBPF1
403057	ENSG00000219481	rs11583476	0.096675137	0.003360728	0.271027998	0.121520957	-0.30044646	0.943504646	0.092005447	-0.223710768	0.178246823	0.309880636	0.082877204	0.142588511	0.134328447	0.007382397	0.890411299	0.802697421	Bacteria.Firmicutes.Clostridia.Clostridiales.Lachnospiraceae.Blautia	NBPF1
403058	ENSG00000219481	rs11583476	0.436763494	0.037631007	0.101841267	0.002935798	-0.104207521	0.489459306	0.088664092	-0.298672118	0.133172906	0.230630912	0.053429544	0.096624306	0.180865833	0.019235729	0.968802863	0.477792537	Bacteria.Bacteroidetes.Bacteroidia.Bacteroidales.Prevotellaceae	NBPF1
403059	ENSG00000219481	rs11583476	0.12547816	0.438465435	0.381717148	0.17289703	-0.240191576	0.252968232	0.055283387	0.169307174	0.154746016	0.324491515	0.06277105	0.122855211	0.159656837	0.194423506	0.491618142	0.902313357	Bacteria.Firmicutes.Clostridia.Clostridiales.Lachnospiraceae.Anaerostipes	NBPF1
403060	ENSG00000219481	rs11583476	0.2786791	0.024493424	0.532167101	0.790380858	-0.151567976	0.617368853	-0.041806352	0.035929251	0.138744602	0.268081363	0.066564576	0.134610153	0.187924936	0.012863485	0.977260763	0.986530737	Bacteria.Firmicutes.Negativicutes.Selenomonadales.Veillonellaceae.Veillonella	NBPF1
403061	ENSG00000219481	rs11583476	0.324893521	0.017187993	0.493329126	0.883848858	-0.14070511	0.620102418	0.048839322	-0.019071937	0.141844978	0.253581518	0.070893196	0.130035683	0.198375509	0.009116142	0.626705928	0.884103191	Bacteria.Firmicutes.Clostridia.Clostridiales.Peptostreptococcaceae	NBPF1
403062	ENSG00000219481	rs11583476	0.328613414	0.019133384	0.855221079	0.574924627	-0.154984344	0.755409557	0.010025455	0.061739688	0.157454976	0.314384681	0.054727817	0.109533426	0.230858511	0.019192681	0.990118724	0.998439902	Bacteria.Verrucomicrobia.Verrucomicrobiae.Verrucomicrobiales.Verrucomicrobiaceae.Akkermansia	NBPF1
403063	ENSG00000219481	rs11583476	0.274398409	0.026221307	0.768450415	0.724201466	-0.156761734	0.595824482	-0.021629427	0.045914088	0.142214023	0.261917786	0.073162344	0.129561851	0.139091938	0.013968484	0.997117901	0.951675521	Bacteria.Firmicutes.Clostridia.Clostridiales.Lachnospiraceae.Eubacterium_hallii_group	NBPF1
403064	ENSG00000219481	rs11583476	0.235515057	0.006358954	0.737593961	0.23719873	-0.206053694	0.841645767	-0.019195622	0.116073791	0.172090147	0.298449594	0.057048583	0.097294204	0.237215772	0.010028048	0.99714486	0.996602117	Bacteria.Firmicutes.Clostridia.Clostridiales.Clostridiaceae_1.Clostridium_sensu_stricto_1	NBPF1
403065	ENSG00000219481	rs11583476	0.366163004	0.292230021	0.767792361	0.313218645	-0.143663233	0.367084463	-0.026001154	0.171653865	0.157864497	0.345700457	0.087693121	0.16888813	0.319420919	0.125140889	0.988415778	0.976249604	Bacteria.Firmicutes.Bacilli.Lactobacillales.Streptococcaceae	NBPF1
403066	ENSG00000219481	rs11583476	0.820198497	0.323611104	0.882005792	0.757141851	-0.104611265	0.902073998	-0.012305609	-0.050693745	0.458396811	0.906956558	0.082581516	0.163242395	0.963392554	0.551941649	0.997187614	0.941674949	Bacteria.Bacteroidetes.Bacteroidia.Bacteroidales	NBPF1
403067	ENSG00000219481	rs11583476	0.683356374	0.051079441	0.829964956	0.41497541	-0.116563464	0.951704552	-0.02149939	-0.143986877	0.284493374	0.478836861	0.099713094	0.175503898	0.690238392	0.122647173	0.939561295	0.873047632	Bacteria.Firmicutes.Negativicutes.Selenomonadales	NBPF1
403068	ENSG00000219481	rs11583476	0.976839202	0.923491946	0.781473202	0.607046109	0.02004065	-0.146577649	-0.031734835	0.127083418	0.68764713	1.520364395	0.113928025	0.245901917	0.999435429	0.999772384	0.999968393	0.999515331	Bacteria.Firmicutes	NBPF1
403069	ENSG00000219481	rs11583476	0.496267235	0.0288305	0.528156728	0.760159273	-0.11161447	0.692965849	0.062331698	0.062514274	0.163126077	0.309992243	0.098279361	0.203922786	0.32408013	0.023018817	0.999739884	0.906103253	Bacteria.Actinobacteria.Coriobacteriia.Coriobacteriales.Coriobacteriaceae	NBPF1
403070	ENSG00000219481	rs11583476	0.087362198	0.000235583	0.256918311	0.007752517	-0.272117226	1.150375524	0.071200062	-0.310902545	0.156780045	0.2954572	0.06225092	0.113138633	0.130087578	0.000906176	0.876750426	0.942916265	Bacteria.Firmicutes.Clostridia.Clostridiales.Ruminococcaceae.Subdoligranulum	NBPF1
403071	ENSG00000219481	rs11583476	0.211611757	0.030124586	0.806389211	0.99449322	-0.177549199	0.613349154	0.014870937	-0.000662326	0.140736559	0.276653341	0.060429237	0.095596166	0.158404833	0.019992782	0.807876579	0.886618609	Bacteria.Firmicutes.Clostridia.Clostridiales.Lachnospiraceae.Roseburia	NBPF1
403072	ENSG00000219481	rs11583476	0.23668729	0.220412015	0.927677039	0.092872394	-0.173393663	0.343569357	-0.005221902	-0.173886237	0.145180129	0.277667546	0.057307626	0.101954969	0.158635015	0.092764639	0.816761533	0.970562572	Bacteria.Firmicutes.Negativicutes.Selenomonadales.Acidaminococcaceae.Phascolarctobacterium	NBPF1
403073	ENSG00000219481	rs11583476	0.335446505	0.280632856	0.831771109	0.336438923	-0.15129435	0.375699795	-0.018665112	0.164079065	0.155909955	0.345326745	0.087511947	0.169434801	0.287409891	0.120429698	0.978613798	0.980405449	Bacteria.Firmicutes.Bacilli.Lactobacillales.Streptococcaceae.Streptococcus	NBPF1
403074	ENSG00000219481	rs11583476	0.360973063	0.167028506	0.988985544	0.965018696	-0.170757511	0.611157004	-0.001173554	-0.00757172	0.185605417	0.437335599	0.084682903	0.171983141	0.41389444	0.13974593	0.99991226	0.999177825	Bacteria.Actinobacteria.Coriobacteriia.Coriobacteriales.Coriobacteriaceae.Collinsella	NBPF1
403075	ENSG00000219481	rs11583476	0.165092551	0.011408296	0.283416641	0.195105876	-0.190585661	0.625563251	-0.056730107	0.153873284	0.135749224	0.240238648	0.052449057	0.117540281	0.103241889	0.006925586	0.845930682	0.781630317	Bacteria.Fusobacteria.Fusobacteriia.Fusobacteriales.Fusobacteriaceae.Fusobacterium	NBPF1
403076	ENSG00000219626	rs13006503	0.299271112	0.3184596	0.395054436	0.51367019	-0.347983508	0.185865332	0.182810751	-0.0745388	0.33256626	0.184877493	0.213523999	0.113499146	0.175106831	0.086550229	0.860420262	0.98064907	Bacteria.Actinobacteria.Actinobacteria.Bifidobacteriales.Bifidobacteriaceae.Bifidobacterium	FAM228B
403077	ENSG00000219626	rs13006503	0.468525763	0.510132115	0.178315598	0.22395078	0.51405312	-0.24396024	-0.475835434	0.224937183	0.704997813	0.368363236	0.349705094	0.183203824	0.37556384	0.204697338	0.967792983	0.954662433	Bacteria.Firmicutes.Bacilli.Lactobacillales	FAM228B
403078	ENSG00000219626	rs13006503	0.795557792	0.830905647	0.180623992	0.183278079	-0.098820256	0.04427188	-0.31390197	0.172444996	0.37983481	0.206491125	0.231940203	0.128205559	0.28019402	0.180309637	0.999276643	0.988728768	Bacteria.Firmicutes.Clostridia.Clostridiales.Ruminococcaceae.Ruminiclostridium_5	FAM228B
403079	ENSG00000219626	rs13006503	0.065254127	0.135893301	0.09334311	0.154608285	-0.796007408	0.382323721	0.180586635	-0.087875997	0.424485064	0.253196952	0.106039441	0.06101623	0.225532082	0.18100887	0.889709313	0.804361781	Bacteria.Firmicutes.Clostridia.Clostridiales.Ruminococcaceae.Faecalibacterium	FAM228B
403080	ENSG00000219626	rs13006503	0.397364835	0.484690133	0.349218161	0.246092548	-0.287890761	0.131276423	0.113260994	-0.082315225	0.337916122	0.186790677	0.120118485	0.070327722	0.185628946	0.133514944	0.911615867	0.88697022	Bacteria.Firmicutes.Clostridia.Clostridiales.Ruminococcaceae.Ruminococcaceae_UCG_002	FAM228B
403081	ENSG00000219626	rs13006503	0.572887135	0.62284741	0.274564442	0.333071336	0.440401156	-0.200582961	-0.397910533	0.184764881	0.777168088	0.405893235	0.361109939	0.189461539	0.458090785	0.283232902	0.947998632	0.933837527	Bacteria.Firmicutes.Bacilli	FAM228B
403082	ENSG00000219626	rs13006503	0.260001823	0.270401631	0.630055889	0.56383346	-0.466553227	0.264743904	-0.10915405	0.073886607	0.410588699	0.238163078	0.225553475	0.127362418	0.319775076	0.154569662	0.847232239	0.976427187	Bacteria.Firmicutes.Clostridia.Clostridiales.Lachnospiraceae.Lachnospiraceae_ND3007_group	FAM228B
403083	ENSG00000219626	rs13006503	0.196583771	0.138269647	0.309220054	0.21632088	-1.404710875	0.873207236	0.22704725	-0.148171904	1.076625672	0.581858064	0.221535967	0.118678531	0.779644075	0.373177614	0.999973618	0.989705988	Bacteria.Bacteroidetes.Bacteroidia.Bacteroidales.Bacteroidaceae.Bacteroides	FAM228B
403084	ENSG00000219626	rs13006503	0.173480336	0.27906934	0.330811127	0.575604843	-0.539450508	0.237913968	0.147930084	-0.047149934	0.391983424	0.21796379	0.150977819	0.083798898	0.142242463	0.114545343	0.679274211	0.935568656	Bacteria.Proteobacteria.Betaproteobacteria.Burkholderiales.Alcaligenaceae	FAM228B
403085	ENSG00000219626	rs13006503	0.293756617	0.306551679	0.637414034	0.552040304	-0.487706491	0.25545418	-0.101257063	0.069468412	0.460763272	0.247871229	0.213829656	0.116203778	0.146315943	0.074491511	0.990263512	0.935449612	Bacteria.Proteobacteria.Gammaproteobacteria.Pseudomonadales	FAM228B
403086	ENSG00000219626	rs13006503	0.660143213	0.809259884	0.76288929	0.557869937	-0.229595391	0.067265702	-0.108377887	0.110260487	0.51975183	0.277538	0.357732285	0.187183814	0.3200884	0.22543626	0.878515606	0.958212988	Bacteria.Actinobacteria	FAM228B
403087	ENSG00000219626	rs13006503	0.212306493	0.267116929	0.404821427	0.469019673	-0.791506939	0.37938095	0.238844821	-0.110462879	0.62836381	0.338934496	0.284846801	0.151663309	0.255996144	0.176661498	0.99759175	0.986746924	Bacteria.Firmicutes.Clostridia.Clostridiales.Lachnospiraceae.Lachnospiraceae_UCG_008	FAM228B
403088	ENSG00000219626	rs13006503	0.270015246	0.269946479	0.500859026	0.436064737	-0.656579069	0.345380607	-0.158491185	0.098377055	0.590176477	0.31040583	0.234135925	0.125529547	0.205645095	0.108921804	0.919456922	0.904998465	Bacteria.Proteobacteria.Gammaproteobacteria.Pseudomonadales.Pseudomonadaceae.Pseudomonas	FAM228B
403089	ENSG00000219626	rs13006503	0.492027005	0.488053599	0.893650227	0.804935009	-0.418453547	0.238125474	-0.025189684	0.026940671	0.605578176	0.34145854	0.187686824	0.10864243	0.472629059	0.295219744	0.997947728	0.9977362	Bacteria.Actinobacteria.Actinobacteria.Micrococcales	FAM228B
403090	ENSG00000219626	rs13006503	0.344307651	0.418327998	0.810612674	0.905915767	-0.403612035	0.19306541	-0.030895084	0.008921786	0.423682651	0.237033075	0.128401766	0.075191897	0.233242765	0.128680591	0.964058101	0.979585985	Bacteria.Firmicutes.Erysipelotrichia.Erysipelotrichales.Erysipelotrichaceae.Erysipelatoclostridium	FAM228B
403091	ENSG00000219626	rs13006503	0.22873985	0.25975912	0.506666799	0.400150421	-0.463646723	0.236741764	0.101856654	-0.071840171	0.381584526	0.208236714	0.152540552	0.084825794	0.1169107	0.074665744	0.975933082	0.869296621	Bacteria.Bacteroidetes.Bacteroidia.Bacteroidales.Rikenellaceae.Alistipes	FAM228B
403092	ENSG00000219626	rs13006503	0.890101529	0.940141536	0.073662246	0.088655312	-0.050733434	0.015333322	0.258752611	-0.136813772	0.365729568	0.203405628	0.142322942	0.079153981	0.492625015	0.318153567	0.388653096	0.787479344	Bacteria.Firmicutes.Clostridia.Clostridiales.Christensenellaceae	FAM228B
403093	ENSG00000219626	rs13006503	0.332060401	0.382482356	0.96780844	0.967806118	-0.352005501	0.174418345	0.006404462	-0.003621315	0.360193904	0.198362352	0.158084671	0.089380353	0.161698617	0.095280817	0.998525812	0.998516628	Bacteria.Proteobacteria.Deltaproteobacteria.Desulfovibrionales.Desulfovibrionaceae	FAM228B
403094	ENSG00000219626	rs13006503	0.362790928	0.521915655	0.792138891	0.85035935	-0.420691371	0.160375486	-0.054423297	-0.020653112	0.459017838	0.249074796	0.205665219	0.109037449	0.231356569	0.112299492	0.668979706	0.995873021	Bacteria.Firmicutes.Clostridia.Clostridiales.Peptostreptococcaceae.Intestinibacter	FAM228B
403095	ENSG00000219626	rs13006503	0.323266797	0.316658303	0.902730458	0.636775018	-0.347362915	0.195439862	0.020502423	-0.042778234	0.348992745	0.193673303	0.167106346	0.090165415	0.205866044	0.091377783	0.982862011	0.976466776	Bacteria.Firmicutes.Negativicutes.Selenomonadales.Veillonellaceae.Veillonella	FAM228B
403096	ENSG00000219626	rs13006503	0.980814904	0.958108462	0.397991987	0.503706161	0.012929316	0.015373158	0.184640533	-0.079436052	0.53559748	0.291542746	0.21701442	0.118136362	0.660152658	0.464318197	0.948905015	0.966332496	Bacteria.Firmicutes.Clostridia.Clostridiales.Ruminococcaceae.Ruminococcaceae_NK4A214_group	FAM228B
403097	ENSG00000219626	rs13006503	0.975666695	0.996585304	0.787180772	0.776170505	-0.036574655	0.002671383	-0.088139863	0.048198053	1.194483095	0.621802658	0.325131219	0.168821026	0.87412771	0.566878127	0.998803525	0.997226571	Bacteria.Firmicutes.Clostridia.Clostridiales.Lachnospiraceae.Eubacterium_rectale_group	FAM228B
403098	ENSG00000219626	rs13006503	0.755334239	0.938533307	0.764298418	0.546556977	-0.202551608	0.026582756	0.105158748	-0.112849802	0.647270497	0.343391606	0.349247168	0.186189025	0.493784725	0.351045658	0.998820086	0.961415255	Bacteria.Firmicutes.Clostridia.Clostridiales.Family_XIII	FAM228B
403099	ENSG00000219626	rs13006503	0.351418149	0.358683735	0.761999401	0.691298348	-0.447924001	0.242782394	-0.047966834	0.035163652	0.47723288	0.262630396	0.157717535	0.088158769	0.270104926	0.202472778	0.764581343	0.913820304	Bacteria.Firmicutes.Clostridia.Clostridiales.Lachnospiraceae.Lachnospiraceae_UCG_010	FAM228B
403100	ENSG00000219626	rs13006503	0.216346606	0.287188902	0.482430861	0.615426595	-0.566900065	0.266061227	-0.132223619	0.051959859	0.454085274	0.247934336	0.187165343	0.102937439	0.170075016	0.120842551	0.979221309	0.998719086	Bacteria.Firmicutes.Bacilli.Bacillales.Family_XI.Gemella	FAM228B
403101	ENSG00000219626	rs13006503	0.242581833	0.282754977	0.439173926	0.426970951	-0.402499282	0.206222757	-0.173716495	0.096734862	0.341306857	0.19039626	0.223179201	0.121009542	0.154249486	0.086701611	0.998043854	0.98261409	Bacteria.Firmicutes.Clostridia.Clostridiales.Ruminococcaceaencultured	FAM228B
403102	ENSG00000219626	rs13006503	0.840661088	0.721289977	0.663521516	0.936825384	-0.125072852	0.124589686	0.08620692	-0.009115215	0.619619637	0.347737669	0.197245927	0.114558944	0.584444722	0.377203445	0.998891856	0.999590371	Bacteria.Firmicutes.Bacilli.Bacillales.Staphylococcaceae.Staphylococcus	FAM228B
403103	ENSG00000219626	rs13006503	0.57142154	0.821779845	0.875289489	0.633522469	-0.284619401	0.063586351	0.029376781	-0.050229334	0.500345981	0.281145562	0.186444495	0.104855581	0.504662956	0.394429971	0.969612778	0.997513341	Bacteria.Firmicutes.Clostridia.Clostridiales.Lachnospiraceae.Eubacterium_xylanophilum_group	FAM228B
403104	ENSG00000219626	rs13006503	0.309692088	0.322539666	0.879037907	0.776619326	-0.362249351	0.20662083	-0.023211215	0.025230143	0.353803996	0.20727622	0.151916696	0.088554954	0.407591442	0.223265399	0.998832683	0.995738724	Bacteria.Firmicutes.Clostridia.Clostridiales.Ruminococcaceae.Eubacterium_coprostanoligenes_group	FAM228B
403105	ENSG00000219626	rs13006503	0.228083145	0.258731459	0.504785912	0.396747522	-0.46423527	0.237238577	0.10227834	-0.072307385	0.381523951	0.208219577	0.152494194	0.084760359	0.11612517	0.073108259	0.97729231	0.887399324	Bacteria.Bacteroidetes.Bacteroidia.Bacteroidales.Rikenellaceae	FAM228B
403106	ENSG00000219626	rs13006503	0.135081771	0.102590223	0.275711886	0.168588142	-0.666866982	0.415177137	-0.156889445	0.114620466	0.440706156	0.250746626	0.142723484	0.082326788	0.274788087	0.113935863	0.997594253	0.968019235	Bacteria.Firmicutes.Erysipelotrichia.Erysipelotrichales.Erysipelotrichaceae.Faecalitalea	FAM228B
403107	ENSG00000219626	rs13006503	0.785429141	0.87874379	0.177619563	0.192267833	-0.102848518	0.032708702	0.205328408	-0.113445643	0.376213064	0.213554072	0.150656398	0.086101168	0.365255141	0.282924898	0.813115076	0.917832271	Bacteria.Firmicutes.Clostridia.Clostridiales.Ruminococcaceae.Ruminococcaceae_UCG_003	FAM228B
403108	ENSG00000219626	rs13006503	0.91003574	0.913601217	0.162939583	0.355021085	0.04839707	0.026045917	0.208011122	-0.078740048	0.426652212	0.239128101	0.14739492	0.084526681	0.583155017	0.333941426	0.999985325	0.999758873	Bacteria.Firmicutes.Clostridia.Clostridiales.Ruminococcaceae.Ruminococcaceae_UCG_014	FAM228B
403109	ENSG00000219626	rs13006503	0.341948303	0.347051469	0.480440603	0.260933247	-0.315017065	0.172119632	0.09991102	-0.088152778	0.329058189	0.181716574	0.140783149	0.077731801	0.159834668	0.111853556	0.917642466	0.989428248	Bacteria.Proteobacteria.Gammaproteobacteria.Pasteurellales.Pasteurellaceae.Haemophilus	FAM228B
403110	ENSG00000219626	rs13006503	0.54571795	0.598251544	0.909485385	0.97262083	-0.421204544	0.194570953	-0.023340114	0.003761508	0.693483177	0.367450605	0.204502002	0.109175258	0.396637229	0.254446095	0.999858829	0.960504015	Bacteria.Proteobacteria.Betaproteobacteria.Neisseriales.Neisseriaceae.Eikenella	FAM228B
403111	ENSG00000219626	rs13006503	0.106259772	0.035327918	0.092601125	0.012404635	-0.574560058	0.43062618	-0.168598618	0.157482093	0.350775093	0.200344065	0.098770756	0.061228465	0.185754266	0.050563176	0.997329664	0.92426646	Bacteria.Firmicutes.Negativicutes.Selenomonadales.Veillonellaceae.Megasphaera	FAM228B
403112	ENSG00000219626	rs13006503	0.437188612	0.450927925	0.258171499	0.465177904	-0.263697588	0.141588264	0.133265198	-0.047648214	0.337308695	0.186683108	0.116825376	0.064855911	0.188876063	0.120138657	0.685364376	0.993577312	Bacteria.Proteobacteria.Betaproteobacteria.Burkholderiales.Alcaligenaceae.Sutterella	FAM228B
403113	ENSG00000219626	rs13006503	0.090734664	0.100318436	0.178116693	0.173196811	-0.967014197	0.508369423	-0.215124516	0.117673318	0.563188547	0.304953541	0.15802771	0.08544833	0.14270426	0.070224815	0.86527713	0.998607976	Bacteria.Firmicutes.Clostridia.Clostridiales.Lachnospiraceae.Tyzzerella_4	FAM228B
403114	ENSG00000219626	rs13006503	0.08827621	0.12375608	0.116043194	0.150172168	-0.667318389	0.333993228	-0.331838598	0.169416458	0.385609228	0.214179639	0.208328685	0.116347651	0.100289605	0.059442318	0.945687051	0.823043084	Bacteria.Firmicutes.Bacilli.Lactobacillales.Carnobacteriaceae.Granulicatella	FAM228B
403115	ENSG00000219626	rs13006503	0.430981425	0.357390524	0.736865541	0.994241136	-0.324939407	0.237551921	0.061435139	0.00078032	0.410044289	0.256277399	0.182057394	0.10769651	0.384325743	0.245850526	0.999878354	0.998275086	Bacteria.Bacteroidetes.Bacteroidia.Bacteroidales.Porphyromonadaceae.Barnesiella	FAM228B
403116	ENSG00000219626	rs13006503	0.784644683	0.894227732	0.364785631	0.353775415	-0.114507737	0.031869132	0.147383731	-0.085664781	0.417296726	0.238759373	0.161485224	0.091721007	0.490929461	0.38774324	0.645084643	0.966402494	Bacteria.Firmicutes.Clostridia.Clostridiales.Ruminococcaceae.Ruminococcus_1	FAM228B
403117	ENSG00000219626	rs13006503	0.890720042	0.941240551	0.07553451	0.09041398	-0.050532632	0.015073606	0.25735046	-0.136216239	0.366357256	0.203707463	0.142490512	0.079251652	0.494430379	0.324137097	0.387868991	0.782823133	Bacteria.Firmicutes.Clostridia.Clostridiales.Christensenellaceae.Christensenellaceae_R_7_group	FAM228B
403118	ENSG00000219626	rs13006503	0.17043543	0.129636701	0.257038199	0.145653192	-0.483462367	0.305011584	-0.178074848	0.129887802	0.34877858	0.198704256	0.155732235	0.088196001	0.187044858	0.088097019	0.671138204	0.832790743	Bacteria.Bacteroidetes.Bacteroidia.Bacteroidales.Porphyromonadaceae.Odoribacter	FAM228B
403119	ENSG00000219626	rs13006503	0.320720582	0.365647531	0.951530969	0.98245386	-0.340322329	0.170125544	0.00833762	-0.001657261	0.340111077	0.186740448	0.136638767	0.075066004	0.168770626	0.10955484	0.922273838	0.914970782	Bacteria.Proteobacteria.Betaproteobacteria.Burkholderiales.Alcaligenaceae.Parasutterella	FAM228B
403120	ENSG00000219626	rs13006503	0.332339885	0.383061437	0.96801863	0.968349804	-0.351993015	0.174419448	0.006371494	-0.003579217	0.360390911	0.198606597	0.158305109	0.089859674	0.162300313	0.101310907	0.997649856	0.997419476	Bacteria.Proteobacteria.Deltaproteobacteria	FAM228B
403121	ENSG00000219626	rs13006503	0.167257069	0.152247362	0.222878452	0.200938442	-2.563310569	1.359976881	0.481038506	-0.258660254	1.835272585	0.938800514	0.390872912	0.200204348	0.814015597	0.472905783	0.999135888	0.973113164	Bacteria.Firmicutes.Clostridia.Clostridiales.Ruminococcaceae	FAM228B
403122	ENSG00000219626	rs13006503	0.417531501	0.518662216	0.152768779	0.091692846	-0.269394266	0.118910914	0.223452962	-0.146055232	0.330176386	0.183238113	0.154450295	0.085320302	0.17541985	0.143159765	0.974876722	0.997201293	Bacteria.Firmicutes.Clostridia.Clostridiales.Lachnospiraceae.Coprococcus_1	FAM228B
403123	ENSG00000219626	rs13006503	0.479568457	0.416816888	0.969483748	0.849828579	-0.344413345	0.226387207	-0.006828479	-0.019047225	0.48434118	0.277038332	0.177809187	0.100199442	0.478039067	0.236731975	0.9994853	0.999502343	Bacteria.Firmicutes.Clostridia.Clostridiales.Lachnospiraceae.Ruminococcus_gnavus_group	FAM228B
403124	ENSG00000219626	rs13006503	0.673938752	0.645106558	0.548794925	0.683637574	-0.184149794	0.115037437	0.102351819	-0.039325363	0.435693126	0.248608395	0.169817732	0.096070696	0.519734422	0.326325757	0.981084248	0.998600531	Bacteria.Firmicutes.Clostridia.Clostridiales.Ruminococcaceae.Ruminiclostridium_6	FAM228B
403125	ENSG00000219626	rs13006503	0.445639478	0.545917371	0.832793609	0.628536093	-0.311499883	0.134209859	-0.030464376	0.039121156	0.405931237	0.221077008	0.143720136	0.080480823	0.251200976	0.186504075	0.812992236	0.846840517	Bacteria.Firmicutes.Clostridia.Clostridiales.Lachnospiraceae.Roseburia	FAM228B
403126	ENSG00000219626	rs13006503	0.209327884	0.171598817	0.443814654	0.335576027	-0.621636946	0.381649326	-0.172677239	0.120366836	0.490257322	0.276089242	0.224120372	0.124072409	0.42834426	0.242225239	0.80497928	0.913834648	Bacteria.Firmicutes.Clostridia.Clostridiales.Ruminococcaceae.Anaerotruncus	FAM228B
403127	ENSG00000219626	rs13006503	0.500304821	0.55929371	0.124900132	0.193086854	-0.228165851	0.108977506	0.190786361	-0.090836007	0.336627602	0.185678437	0.122724717	0.069069971	0.223114824	0.1236518	0.612729947	0.903004347	Bacteria.Firmicutes.Clostridia.Clostridiales.Lachnospiraceae.Lachnospiraceae_NK4A136_group	FAM228B
403128	ENSG00000219626	rs13006503	0.88062105	0.96974629	0.121508359	0.234571493	0.063457605	-0.008933463	-0.230393521	0.099230897	0.420879394	0.2346413	0.146842898	0.082706104	0.44729056	0.28334033	0.559685322	0.920789301	Bacteria.Firmicutes.Clostridia.Clostridiales.Lachnospiraceae.Lachnoclostridium	FAM228B
403129	ENSG00000219626	rs13006503	0.01938448	0.014737793	0.026605023	0.011573487	-1.288253007	0.710763829	-0.801910686	0.489848838	0.537306784	0.283668736	0.353444632	0.188514514	0.052880401	0.013974756	0.999005033	0.870684181	Bacteria.Actinobacteria.Coriobacteriia.Coriobacteriales	FAM228B
403130	ENSG00000219626	rs13006503	0.285988345	0.2920528	0.676132347	0.849147788	-0.361891757	0.205619086	-0.049602024	0.012402009	0.336389391	0.193569315	0.118201413	0.064943685	0.240356865	0.131876171	0.997282517	0.999171204	Bacteria.Proteobacteria.Gammaproteobacteria.Enterobacteriales.Enterobacteriaceae	FAM228B
403131	ENSG00000219626	rs13006503	0.96966992	0.982781972	0.170209924	0.238984269	0.016450236	-0.005256416	0.268549587	-0.125592116	0.430984139	0.242628393	0.193632873	0.105678153	0.456907345	0.276103358	0.732608873	0.981481548	Bacteria.Firmicutes.Clostridia.Clostridiales.Lachnospiraceae.Eubacterium_eligens_group	FAM228B
403132	ENSG00000219626	rs13006503	0.290316152	0.332956845	0.58033869	0.664738616	-0.358145734	0.186088133	-0.062228542	0.026759351	0.335935681	0.190772914	0.111986701	0.061463948	0.209681776	0.111582534	0.999492402	0.999741582	Bacteria.Proteobacteria.Gammaproteobacteria.Enterobacteriales.Enterobacteriaceae.Escherichia_Shigella	FAM228B
403133	ENSG00000219626	rs13006503	0.170963898	0.176507358	0.337287414	0.270104533	-0.66729819	0.349972443	0.235835117	-0.143545784	0.482005026	0.256118672	0.243964162	0.129052678	0.111359974	0.064402063	0.999694213	0.863959089	Bacteria.Firmicutes.Clostridia.Clostridiales.Lachnospiraceaencultured	FAM228B
403134	ENSG00000219626	rs13006503	0.318430215	0.379957733	0.775976757	0.999049858	-0.515417205	0.237425045	0.078481719	0.000174378	0.512646492	0.268582282	0.274649771	0.145872651	0.172760635	0.125350044	0.92078388	0.967516317	Bacteria.Firmicutes.Clostridia.Clostridiales.Lachnospiraceae.Fusicatenibacter	FAM228B
403135	ENSG00000219626	rs13006503	0.388731518	0.324243665	0.439920592	0.152799221	-0.283909232	0.179600742	-0.079897352	0.087497395	0.327184074	0.180810858	0.102815165	0.060482602	0.229143637	0.106654566	0.894791964	0.91286743	Bacteria.Firmicutes.Negativicutes.Selenomonadales.Acidaminococcaceae	FAM228B
403136	ENSG00000219626	rs13006503	0.336284171	0.335215641	0.479525673	0.260350592	-0.318716289	0.176464092	0.099588523	-0.087885354	0.329013425	0.18176009	0.140035537	0.077400405	0.150366394	0.108368067	0.915505146	0.987424055	Bacteria.Proteobacteria.Gammaproteobacteria.Pasteurellales.Pasteurellaceae	FAM228B
403137	ENSG00000219626	rs13006503	0.964986355	0.781445169	0.532952696	0.296464923	-0.028292493	-0.096477468	0.158134097	-0.146520495	0.642038325	0.346308399	0.252267556	0.139211202	0.626582244	0.357032997	0.99792254	0.986607256	Bacteria.Firmicutes.Clostridia.Clostridiales.Family_XIII.Family_XIII_AD3011_group	FAM228B
403138	ENSG00000219626	rs13006503	0.605470989	0.554525947	0.559871339	0.826477929	-0.210812199	0.134748341	0.074562063	-0.016279238	0.406130089	0.226821538	0.127228107	0.073960681	0.344696388	0.215315457	0.959597159	0.99789802	Bacteria.Verrucomicrobia	FAM228B
403139	ENSG00000219626	rs13006503	0.450165849	0.465844012	0.850485932	0.836414173	-0.429936335	0.218120019	0.054808927	-0.031751236	0.565910681	0.297337397	0.289609956	0.153156627	0.305537708	0.217619327	0.926890345	0.937514922	Bacteria.Firmicutes.Clostridia.Clostridiales.Lachnospiraceae.Blautia	FAM228B
403140	ENSG00000219626	rs13006503	0.304549544	0.221246612	0.390872418	0.284753642	-1.985666113	1.236018756	0.307862156	-0.199820122	1.918699053	1.000760148	0.356403135	0.185259226	0.919841614	0.494777993	0.997187614	0.921529413	Bacteria.Bacteroidetes.Bacteroidia.Bacteroidales	FAM228B
403141	ENSG00000219626	rs13006503	0.197400514	0.228583616	0.344978504	0.427360178	-1.17683348	0.564123899	-0.244231096	0.10519024	0.903639206	0.464120361	0.256735311	0.131698105	0.216091264	0.11882842	0.99714486	0.996602117	Bacteria.Firmicutes.Clostridia.Clostridiales.Clostridiaceae_1.Clostridium_sensu_stricto_1	FAM228B
403142	ENSG00000219626	rs13006503	0.554876945	0.449627341	0.108106975	0.082829379	0.309171208	-0.217711459	-0.417969207	0.249438052	0.520889993	0.286224402	0.256547926	0.141592745	0.378988205	0.271427064	0.76634727	0.732231667	Bacteria.Firmicutes.Erysipelotrichia.Erysipelotrichales.Erysipelotrichaceae	FAM228B
403143	ENSG00000219626	rs13006503	0.330225178	0.312301758	0.700904214	0.591096534	-0.448292537	0.248796231	0.078459111	-0.059209331	0.456970393	0.244320513	0.203367025	0.109662944	0.281824275	0.150979407	0.61165095	0.961021775	Bacteria.Firmicutes.Clostridia.Clostridiales.Lachnospiraceae.Anaerostipes	FAM228B
403144	ENSG00000219626	rs13006503	0.294592576	0.312205711	0.37743328	0.506474122	-0.350956137	0.188002987	0.188812513	-0.075687876	0.332147171	0.184583977	0.212455592	0.113298636	0.167634574	0.092641233	0.924475198	0.993717266	Bacteria.Actinobacteria.Actinobacteria.Bifidobacteriales.Bifidobacteriaceae	FAM228B
403145	ENSG00000219626	rs13006503	0.252360582	0.302262711	0.714191884	0.929518593	-0.397397334	0.196618602	-0.050997018	-0.006590295	0.344097537	0.18908383	0.138641276	0.074219996	0.134196235	0.088825566	0.894031515	0.951663168	Bacteria.Fusobacteria.Fusobacteriia.Fusobacteriales	FAM228B
403146	ENSG00000219626	rs13006503	0.213879145	0.367166725	0.43255134	0.685320037	-0.554105872	0.225937577	0.13675732	-0.039370799	0.441427786	0.248795583	0.173167577	0.096725981	0.21319914	0.155576389	0.758033651	0.991978289	Bacteria.Proteobacteria.Betaproteobacteria	FAM228B
403147	ENSG00000219626	rs13006503	0.971563256	0.950819741	0.758562826	0.794487735	-0.038321392	0.036306464	-0.094030965	0.042500595	1.070870774	0.586382811	0.304636723	0.162488901	0.860836985	0.686913207	0.999330493	0.997562661	Bacteria.Proteobacteria	FAM228B
403148	ENSG00000219626	rs13006503	0.495661609	0.559953574	0.716234868	0.679129139	-0.270041724	0.126939664	0.06926587	-0.044069053	0.394113317	0.216647528	0.189726481	0.106057358	0.227600294	0.147682286	0.911017093	0.997132292	Bacteria.Firmicutes.Bacilli.Bacillales	FAM228B
403149	ENSG00000219626	rs13006503	0.423681401	0.546659944	0.805586244	0.980497074	-0.461143968	0.192112725	-0.0451451	0.002546349	0.572758824	0.317045223	0.182677269	0.103763261	0.363559974	0.242159759	0.838931077	0.996502544	Bacteria.Firmicutes.Clostridia.Clostridiales.Family_XI	FAM228B
403150	ENSG00000219626	rs13006503	0.201549819	0.144540515	0.515001572	0.258158783	-0.533810518	0.337795209	-0.177314062	0.168735098	0.413740133	0.228724445	0.270852277	0.147915659	0.178438482	0.060433267	0.999672451	0.998587032	Bacteria.Firmicutes.Clostridia.Clostridiales.Ruminococcaceae.Butyricicoccus	FAM228B
403151	ENSG00000219626	rs13006503	0.288029496	0.108639163	0.158598484	0.02295482	-0.344086257	0.294870733	-0.123966372	0.123845597	0.321208032	0.181269087	0.08692127	0.053165779	0.289158202	0.084352724	0.764029902	0.642022903	Bacteria.Bacteroidetes.Bacteroidia.Bacteroidales.Prevotellaceae.Prevotella_9	FAM228B
403152	ENSG00000219626	rs13006503	0.712802073	0.930378478	0.582706793	0.800593037	0.695968609	-0.086807523	-0.200864542	0.048636777	1.882483172	0.989734129	0.363754843	0.191773605	0.954184916	0.804334312	0.999826541	0.999832315	Bacteria.Firmicutes.Clostridia.Clostridiales.Lachnospiraceae	FAM228B
403153	ENSG00000219626	rs13006503	0.708422993	0.695387241	0.04425462	0.041571825	-0.130516904	0.075046731	-0.374609246	0.212775258	0.347471237	0.190814433	0.182605068	0.102347039	0.270920287	0.190831217	0.999670759	0.975906693	Bacteria.Firmicutes.Clostridia.Clostridiales.Ruminococcaceae.Flavonifractor	FAM228B
403154	ENSG00000219626	rs13006503	0.158923958	0.112043255	0.269217469	0.160237166	-0.986494078	0.586485443	-0.33599158	0.227801846	0.692247237	0.364068847	0.30150391	0.160365707	0.282857163	0.108390901	0.99991226	0.982046009	Bacteria.Actinobacteria.Coriobacteriia.Coriobacteriales.Coriobacteriaceae.Collinsella	FAM228B
403155	ENSG00000219626	rs13006503	0.284879155	0.334251146	0.590409022	0.619650624	-0.362550966	0.180774566	0.092832607	-0.046609326	0.336220251	0.185826055	0.171618592	0.093455335	0.1326368	0.102951631	0.998277807	0.999325446	Bacteria.Bacteroidetes.Bacteroidia.Bacteroidales.Porphyromonadaceae.Parabacteroides	FAM228B
403156	ENSG00000219626	rs13006503	0.795857241	0.534642693	0.182289503	0.083931027	0.117491362	-0.16265932	0.190717514	-0.147030286	0.452278625	0.260563966	0.141466067	0.083766769	0.47720217	0.260632022	0.740514164	0.907429885	Bacteria.Firmicutes.Clostridia.Clostridiales.Ruminococcaceae.Ruminococcus_2	FAM228B
403157	ENSG00000219626	rs13006503	0.341811764	0.387115465	0.657784778	0.56819225	-0.322675504	0.161981016	0.065143589	-0.048040106	0.336961995	0.186032672	0.146383967	0.083746355	0.155303724	0.112043427	0.756717538	0.971870136	Bacteria.Firmicutes.Clostridia.Clostridiales.Lachnospiraceae.Dorea	FAM228B
403158	ENSG00000219626	rs13006503	0.899511046	0.802734859	0.12286482	0.402022108	0.052132161	0.057834214	-0.233061435	0.071161095	0.411222954	0.230569093	0.149093864	0.08436042	0.558982786	0.310924747	0.648255541	0.897490053	Bacteria.Firmicutes.Negativicutes.Selenomonadales.Veillonellaceae	FAM228B
403159	ENSG00000219626	rs13006503	0.184606565	0.232976867	0.371639494	0.518700262	-0.936237414	0.438071939	-0.175286721	0.066366969	0.698193763	0.363863703	0.194843718	0.102278823	0.193407566	0.104532339	0.968603562	0.99999132	Bacteria.Firmicutes.Clostridia.Clostridiales.Clostridiaceae_1	FAM228B
403160	ENSG00000219626	rs13006503	0.959894867	0.950787125	0.442389782	0.515346633	-0.026548063	0.017968685	0.171565322	-0.082690725	0.525914802	0.290018208	0.221979344	0.126416555	0.568579059	0.445739473	0.843096271	0.882423848	Bacteria.Firmicutes.Clostridia.Clostridiales.Ruminococcaceae.Ruminiclostridium_9	FAM228B
403161	ENSG00000219626	rs13006503	0.593939191	0.632635806	0.238588748	0.292432985	0.358819443	-0.168152371	-0.423889053	0.197917503	0.66971399	0.350108112	0.356373441	0.186467167	0.416700244	0.218599668	0.981698993	0.976249604	Bacteria.Firmicutes.Bacilli.Lactobacillales.Streptococcaceae	FAM228B
403162	ENSG00000219626	rs13006503	0.472770842	0.465052216	0.832350339	0.973156942	-0.303135585	0.171838909	0.026779989	0.002417184	0.419747692	0.233830762	0.125999327	0.071558882	0.214358412	0.133491802	0.955858825	0.97636764	Bacteria.Firmicutes.Clostridia.Clostridiales.Lachnospiraceae.Tyzzerella	FAM228B
403163	ENSG00000219626	rs13006503	0.032746338	0.043566631	0.050215193	0.061270316	-1.036684354	0.545191517	-0.325298593	0.176982687	0.475152388	0.264864279	0.16303984	0.092928023	0.08781928	0.044049285	0.737532512	0.921310068	Bacteria.Firmicutes.Erysipelotrichia.Erysipelotrichales.Erysipelotrichaceae.Clostridium_innocuum_group	FAM228B
403164	ENSG00000219626	rs13006503	0.019149313	0.015132629	0.027495578	0.013561586	-1.301816031	0.714623655	-0.795341341	0.476264738	0.541861828	0.286385204	0.352672003	0.187667765	0.05349152	0.014696645	0.999739884	0.859864217	Bacteria.Actinobacteria.Coriobacteriia.Coriobacteriales.Coriobacteriaceae	FAM228B
403165	ENSG00000219626	rs13006503	0.750191949	0.633517797	0.616770467	0.757305127	-0.165150504	0.136983406	-0.104520199	0.034026464	0.516517258	0.285953956	0.207856283	0.109647111	0.608947833	0.311987967	0.996566686	0.997858307	Bacteria.Proteobacteria.Gammaproteobacteria	FAM228B
403166	ENSG00000219626	rs13006503	0.09403376	0.101594596	0.140075154	0.096211877	-0.71285763	0.373437932	0.346549726	-0.211000428	0.419487066	0.224870522	0.231997106	0.125003182	0.073938575	0.038734983	0.997117901	0.9453081	Bacteria.Firmicutes.Clostridia.Clostridiales.Lachnospiraceae.Eubacterium_hallii_group	FAM228B
403167	ENSG00000219626	rs13006503	0.172808983	0.248826108	0.384941175	0.603238307	-0.888209898	0.390229534	0.21211946	-0.066526825	0.644382176	0.33535418	0.242496878	0.127373266	0.199081161	0.126654143	0.896362991	0.997216401	Bacteria.Firmicutes.Clostridia.Clostridiales.Ruminococcaceae.Subdoligranulum	FAM228B
403168	ENSG00000219626	rs13006503	0.629736361	0.667168311	0.633759052	0.57831221	-0.218440867	0.103789434	0.079267722	-0.051327733	0.450959428	0.240251155	0.165589857	0.091876236	0.244706793	0.172406626	0.99935717	0.960853802	Bacteria.Firmicutes.Erysipelotrichia.Erysipelotrichales.Erysipelotrichaceae.Erysipelotrichaceae_UCG_003	FAM228B
403169	ENSG00000219626	rs13006503	0.230157668	0.280188177	0.342124879	0.77790448	-0.396601912	0.196842048	-0.107956026	0.018183704	0.327412526	0.180759853	0.112809451	0.064202333	0.130531441	0.080582746	0.728683276	0.86709714	Bacteria.Firmicutes.Negativicutes.Selenomonadales.Veillonellaceae.Dialister	FAM228B
403170	ENSG00000219626	rs13006503	0.30786901	0.417631646	0.756757635	0.787376526	-0.444683745	0.190791825	-0.063055578	-0.029237849	0.432669862	0.23388981	0.202718173	0.107954672	0.191993298	0.105128098	0.707902677	0.881220808	Bacteria.Firmicutes.Clostridia.Clostridiales.Peptostreptococcaceae	FAM228B
403171	ENSG00000219626	rs13006503	0.549200052	0.440195699	0.105924301	0.079505742	0.313638524	-0.22231085	-0.420394949	0.252037574	0.520904908	0.286251617	0.25640431	0.141476526	0.378830159	0.272264191	0.778495902	0.726602289	Bacteria.Firmicutes.Erysipelotrichia.Erysipelotrichales	FAM228B
403172	ENSG00000219626	rs13006503	0.207325805	0.352775263	0.433506962	0.717560941	-0.551159895	0.225107242	0.135643027	-0.034503674	0.432742995	0.240518032	0.172115478	0.094973399	0.182269004	0.143719119	0.697516415	0.994680072	Bacteria.Proteobacteria.Betaproteobacteria.Burkholderiales	FAM228B
403173	ENSG00000219626	rs13006503	0.636020964	0.581037881	0.5858482	0.847569751	-0.199274009	0.128947069	0.069692951	-0.01428649	0.419078381	0.232483816	0.127271893	0.074027685	0.339230199	0.222278292	0.982891669	0.998439902	Bacteria.Verrucomicrobia.Verrucomicrobiae.Verrucomicrobiales.Verrucomicrobiaceae.Akkermansia	FAM228B
403174	ENSG00000219626	rs13006503	0.070765702	0.103177804	0.072024109	0.095957475	-0.697769782	0.34961973	-0.4092505	0.208086844	0.379819227	0.211521486	0.223786034	0.123180759	0.088709754	0.04979108	0.991744893	0.856262504	Bacteria.Firmicutes.Bacilli.Lactobacillales.Carnobacteriaceae	FAM228B
403175	ENSG00000219626	rs13006503	0.296854637	0.336192736	0.708434761	0.728088447	-0.443773237	0.220920269	0.070498067	-0.035180626	0.421978444	0.228014336	0.187692834	0.100754282	0.167304516	0.087997041	0.998168119	0.976853107	Bacteria.Bacteroidetes.Bacteroidia.Bacteroidales.Porphyromonadaceae	FAM228B
403176	ENSG00000219626	rs13006503	0.790833787	0.62673511	0.871502214	0.697299675	-0.833276722	0.783445041	0.086929503	-0.10736036	3.128824686	1.603289127	0.535311869	0.274792694	0.997454612	0.866666812	0.997650199	0.999159905	Bacteria.Firmicutes.Clostridia.Clostridiales	FAM228B
403177	ENSG00000219626	rs13006503	0.409774594	0.485382697	0.973864386	0.848068525	-0.366031823	0.166463311	0.010334264	0.031755947	0.441189438	0.237234866	0.31422238	0.165095456	0.178805872	0.130672538	0.839667023	0.917221068	Bacteria.Actinobacteria.Actinobacteria	FAM228B
403178	ENSG00000219626	rs13006503	0.276743289	0.30772993	0.696018146	0.622913748	-0.370566608	0.193510361	-0.075091547	0.051372509	0.337838626	0.188227791	0.191346004	0.103975633	0.153108771	0.074553276	0.601393505	0.981255175	Bacteria.Firmicutes.Clostridia.Clostridiales.Lachnospiraceae.Lachnospira	FAM228B
403179	ENSG00000219626	rs13006503	0.58957372	0.623909394	0.235881444	0.285681301	0.363354262	-0.172433248	-0.427037642	0.200971778	0.670218256	0.350000953	0.356931751	0.186689313	0.394979916	0.21474278	0.976314705	0.980405449	Bacteria.Firmicutes.Bacilli.Lactobacillales.Streptococcaceae.Streptococcus	FAM228B
403180	ENSG00000219626	rs13006503	0.300041039	0.351748525	0.868010025	0.883820766	-0.352428637	0.174798802	0.030121717	-0.01443766	0.337355952	0.186365017	0.18053721	0.098414423	0.162869904	0.101947244	0.995339941	0.95533137	Bacteria.Proteobacteria.Deltaproteobacteria.Desulfovibrionales.Desulfovibrionaceae.Bilophila	FAM228B
403181	ENSG00000219626	rs13006503	0.263320783	0.159590767	0.630293753	0.315293088	-0.510156371	0.371141581	-0.081877334	0.10038046	0.452127043	0.26086238	0.169307367	0.099190724	0.397078109	0.156482488	0.99032513	0.864898466	Bacteria.Firmicutes.Clostridia.Clostridiales.Ruminococcaceae.Ruminococcaceae_UCG_013	FAM228B
403182	ENSG00000219626	rs13006503	0.929732761	0.914808313	0.492880863	0.510414481	0.059965278	-0.038782974	0.132377222	-0.068462455	0.677393629	0.361132619	0.19195362	0.10344288	0.539475251	0.39119926	0.981446852	0.928768243	Bacteria.Proteobacteria.Gammaproteobacteria.Enterobacteriales.Enterobacteriaceae.Citrobacter	FAM228B
403183	ENSG00000219626	rs13006503	0.30442746	0.221070404	0.390738978	0.284555741	-1.986122715	1.236480555	0.307941284	-0.199898915	1.918651865	1.000747716	0.356393777	0.185255464	0.919593891	0.493132831	0.997675757	0.924386311	Bacteria.Bacteroidetes	FAM228B
403184	ENSG00000219626	rs13006503	0.504734178	0.625192958	0.218122987	0.343868368	0.510243744	-0.199648614	-0.293609283	0.120933345	0.76066671	0.406749164	0.236101225	0.126830735	0.612632508	0.469500784	0.836733607	0.859949277	Bacteria.Firmicutes.Negativicutes.Selenomonadales	FAM228B
403185	ENSG00000219626	rs13006503	0.252147791	0.306801968	0.716009874	0.909598901	-0.397729749	0.194772817	-0.050595413	-0.008448811	0.344229332	0.189089755	0.138471259	0.074120371	0.136481862	0.088410505	0.903663968	0.943952294	Bacteria.Fusobacteria.Fusobacteriia.Fusobacteriales.Fusobacteriaceae.Fusobacterium	FAM228B
403186	ENSG00000219626	rs13006503	0.842185411	0.9055994	0.079028916	0.144015809	0.081433721	-0.027315494	0.280911422	-0.131395951	0.40737893	0.229436976	0.15742805	0.088851288	0.526583388	0.319629527	0.996596763	0.999791394	Bacteria.Firmicutes.Clostridia.Clostridiales.Ruminococcaceae.Ruminococcaceae_UCG_005	FAM228B
403187	ENSG00000219626	rs13006503	0.71514238	0.739416151	0.056732369	0.049956388	-0.126266112	0.063475457	-0.194618309	0.117262052	0.344468149	0.190017029	0.100323631	0.058703535	0.251254487	0.198075646	0.968802863	0.873092554	Bacteria.Bacteroidetes.Bacteroidia.Bacteroidales.Prevotellaceae	FAM228B
403188	ENSG00000219626	rs13006503	0.196378121	0.107651622	0.324034521	0.145180183	-0.452841457	0.334904066	-0.123716586	0.110903968	0.34691398	0.205291945	0.124495934	0.07521576	0.292091304	0.115259436	0.998896274	0.990607199	Bacteria.Proteobacteria.Deltaproteobacteria.Desulfovibrionales.Desulfovibrionaceae.Desulfovibrio	FAM228B
403189	ENSG00000219626	rs13006503	0.340469671	0.252627222	0.772790123	0.346950918	-0.31407404	0.209310693	-0.032672521	0.061819034	0.327062862	0.181340419	0.112689757	0.0652522	0.197101573	0.102452941	0.785686624	0.975394521	Bacteria.Firmicutes.Negativicutes.Selenomonadales.Acidaminococcaceae.Phascolarctobacterium	FAM228B
403190	ENSG00000219626	rs13006503	0.689171659	0.858486569	0.618171303	0.787039751	1.378452978	-0.315150456	-0.284703044	0.079208654	3.430954723	1.760517478	0.568444226	0.291987316	0.999435429	0.996251787	0.999968393	0.999515331	Bacteria.Firmicutes	FAM228B
403191	ENSG00000221838	rs4134917	0.674459419	0.783571415	0.225725746	0.19012565	0.223963593	-0.112997457	0.183131322	-0.141902237	0.530791951	0.409697835	0.149733032	0.107173318	0.806215172	0.50593533	0.998803525	0.997226571	Bacteria.Firmicutes.Clostridia.Clostridiales.Lachnospiraceae.Eubacterium_rectale_group	AP4M1
403192	ENSG00000221838	rs4134917	2.09E-05	0.000187764	0.005840756	0.164762406	1.041623449	-0.688464404	0.237785436	-0.090490946	0.226976368	0.173803248	0.083414972	0.064403249	0.000280667	0.00031539	0.176496278	0.847677337	Bacteria.Firmicutes.Clostridia.Clostridiales.Peptostreptococcaceae.Intestinibacter	AP4M1
403193	ENSG00000221838	rs4134917	0.034687129	0.023439696	0.868607143	0.800414934	0.786284626	-0.567632872	-0.020587763	0.021180218	0.364481732	0.244574072	0.123960671	0.083436906	0.106558343	0.038832392	0.997329664	0.92426646	Bacteria.Firmicutes.Negativicutes.Selenomonadales.Veillonellaceae.Megasphaera	AP4M1
403194	ENSG00000221838	rs4134917	0.000255378	0.000204231	0.277951696	0.311246031	0.964566472	-0.704866778	-0.132251634	0.087087268	0.249284044	0.179073636	0.120877759	0.085332748	0.001560366	0.000410576	0.999694213	0.863959089	Bacteria.Firmicutes.Clostridia.Clostridiales.Lachnospiraceaencultured	AP4M1
403195	ENSG00000221838	rs4134917	0.001877295	0.001347449	0.500536323	0.391107304	0.973374949	-0.75873931	-0.087466922	0.084603163	0.300289587	0.226464015	0.129115508	0.097991491	0.021480382	0.00458344	0.81697049	0.897490053	Bacteria.Firmicutes.Negativicutes.Selenomonadales.Veillonellaceae	AP4M1
403196	ENSG00000221838	rs4134917	0.003909958	0.001491155	0.648037404	0.467442173	0.947377409	-0.733895563	-0.079182364	0.082937008	0.316600393	0.221231994	0.172653805	0.113466141	0.02675446	0.003751948	0.987892908	0.973447285	Bacteria.Firmicutes.Bacilli.Lactobacillales	AP4M1
403197	ENSG00000221838	rs4134917	0.001408886	0.000710237	0.321406558	0.391030681	0.765492958	-0.57596696	-0.152127313	0.086768738	0.229474535	0.162009173	0.1522502	0.100483418	0.005574536	0.000934467	0.998043854	0.98261409	Bacteria.Firmicutes.Clostridia.Clostridiales.Ruminococcaceaencultured	AP4M1
403198	ENSG00000221838	rs4134917	0.077928392	0.072160334	0.185686241	0.106812196	0.547838455	-0.380918105	-0.148482757	0.120702656	0.30586212	0.208395529	0.111006288	0.073809001	0.185469368	0.063600376	0.999985325	0.999758873	Bacteria.Firmicutes.Clostridia.Clostridiales.Ruminococcaceae.Ruminococcaceae_UCG_014	AP4M1
403199	ENSG00000221838	rs4134917	0.001258308	0.00604925	0.368783722	0.58006569	1.029768598	-0.698097411	-0.109761129	0.054215732	0.305333822	0.245978494	0.12127691	0.097496347	0.024281652	0.017107646	0.9994853	0.999502343	Bacteria.Firmicutes.Clostridia.Clostridiales.Lachnospiraceae.Ruminococcus_gnavus_group	AP4M1
403200	ENSG00000221838	rs4134917	0.288669873	0.401171202	0.970565282	0.955368292	0.854987253	-0.570670123	-0.005773863	-0.007204414	0.799209417	0.675292606	0.155874653	0.128230989	0.805204342	0.549079056	0.999973618	0.995427078	Bacteria.Bacteroidetes.Bacteroidia.Bacteroidales.Bacteroidaceae.Bacteroides	AP4M1
403201	ENSG00000221838	rs4134917	0.002379887	0.015705508	0.553285075	0.969373135	0.93355363	-0.583589666	0.085652416	-0.004172311	0.295222786	0.235240935	0.143726633	0.108251712	0.025569943	0.02424093	0.838088581	0.994954174	Bacteria.Firmicutes.Clostridia.Clostridiales.Lachnospiraceae.Lachnospiraceae_ND3007_group	AP4M1
403202	ENSG00000221838	rs4134917	6.13E-05	2.65E-05	0.022696228	0.113701648	0.916205374	-0.685990826	-0.213425254	0.101548709	0.2137352	0.151665962	0.091440572	0.063334545	0.000459051	6.53E-05	0.823421313	0.850414004	Bacteria.Firmicutes.Clostridia.Clostridiales.Ruminococcaceae.Ruminococcaceae_UCG_002	AP4M1
403203	ENSG00000221838	rs4134917	2.38E-05	2.46E-05	0.015143765	0.054778585	1.022473577	-0.725459946	0.278021046	-0.152208066	0.224579648	0.159671628	0.111429647	0.077820402	0.000258956	6.48E-05	0.600454461	0.875983084	Bacteria.Actinobacteria.Actinobacteria.Bifidobacteriales.Bifidobacteriaceae.Bifidobacterium	AP4M1
403204	ENSG00000221838	rs4134917	0.034082628	0.008720088	0.888390312	0.786414413	0.796178875	-0.667621394	0.025822431	0.032123106	0.367788261	0.246843572	0.183277068	0.118060118	0.117191623	0.018882972	0.970737021	0.933837527	Bacteria.Firmicutes.Bacilli	AP4M1
403205	ENSG00000221838	rs4134917	0.063450329	0.037097935	0.374880022	0.349507949	0.617078366	-0.466973864	-0.182387302	0.122179116	0.326791012	0.219399333	0.204124323	0.129655036	0.142138426	0.039714852	0.998820086	0.961415255	Bacteria.Firmicutes.Clostridia.Clostridiales.Family_XIII	AP4M1
403206	ENSG00000221838	rs4134917	0.046962095	0.030271236	0.396583509	0.513947729	0.644527386	-0.522670906	-0.136671242	0.069080105	0.31826073	0.23596981	0.160153188	0.105256875	0.182617507	0.054383493	0.948905015	0.966332496	Bacteria.Firmicutes.Clostridia.Clostridiales.Ruminococcaceae.Ruminococcaceae_NK4A214_group	AP4M1
403207	ENSG00000221838	rs4134917	0.008968519	0.039636831	0.148022331	0.016539609	0.623484187	-0.363397106	0.123703781	-0.147895251	0.231415785	0.173066534	0.08449896	0.060107193	0.021286365	0.026709503	0.60406847	0.837979259	Bacteria.Proteobacteria.Betaproteobacteria.Burkholderiales.Alcaligenaceae	AP4M1
403208	ENSG00000221838	rs4134917	0.009447401	0.035792121	0.890960509	0.696326775	0.846611146	-0.525393676	0.016148097	0.034989753	0.316506844	0.245071893	0.117332165	0.089255306	0.077826486	0.057909234	0.998832683	0.995738724	Bacteria.Firmicutes.Clostridia.Clostridiales.Ruminococcaceae.Eubacterium_coprostanoligenes_group	AP4M1
403209	ENSG00000221838	rs4134917	0.466472951	0.083117712	0.001632904	0.028250905	0.2021244	-0.321900035	-0.348668192	0.156017556	0.275923001	0.182900847	0.106058093	0.069529432	0.325244033	0.064920974	0.324861516	0.789594004	Bacteria.Bacteroidetes.Bacteroidia.Bacteroidales.Porphyromonadaceae.Odoribacter	AP4M1
403210	ENSG00000221838	rs4134917	3.06E-05	2.05E-05	0.034861373	0.126529356	1.024113652	-0.727150177	-0.281895788	0.128459786	0.228461177	0.158267112	0.130802535	0.082995855	0.000262368	4.60E-05	0.998525812	0.997174658	Bacteria.Proteobacteria.Deltaproteobacteria.Desulfovibrionales.Desulfovibrionaceae	AP4M1
403211	ENSG00000221838	rs4134917	0.025902537	0.004691086	0.036763804	0.243869225	0.561310628	-0.51718275	-0.221023439	0.087377892	0.246199169	0.176600104	0.103654044	0.074298554	0.067473165	0.007760302	0.358058864	0.884425981	Bacteria.Firmicutes.Clostridia.Clostridiales.Christensenellaceae.Christensenellaceae_R_7_group	AP4M1
403212	ENSG00000221838	rs4134917	0.00375535	0.000632228	0.082026472	0.30354947	0.68401805	-0.594271528	-0.212920166	0.086823109	0.227523468	0.165459668	0.120540038	0.083720235	0.016552298	0.001643993	0.748285992	0.95349638	Bacteria.Firmicutes.Clostridia.Clostridiales.Ruminococcaceae.Ruminococcaceae_UCG_003	AP4M1
403213	ENSG00000221838	rs4134917	0.259514605	0.123764293	0.268103436	0.385053445	0.460776801	-0.430310017	-0.245205031	0.121423047	0.405086673	0.275950794	0.219519763	0.138844907	0.363695713	0.117105316	0.99792254	0.986607256	Bacteria.Firmicutes.Clostridia.Clostridiales.Family_XIII.Family_XIII_AD3011_group	AP4M1
403214	ENSG00000221838	rs4134917	0.000155995	0.000161016	0.062929027	0.214337929	1.275438507	-0.862632019	0.195750674	-0.09277917	0.317590308	0.215300347	0.103455129	0.073987352	0.001656959	0.000399408	0.858670885	0.979585985	Bacteria.Firmicutes.Erysipelotrichia.Erysipelotrichales.Erysipelotrichaceae.Erysipelatoclostridium	AP4M1
403215	ENSG00000221838	rs4134917	0.000228603	0.000166228	0.294746727	0.54040825	0.922346805	-0.662657403	-0.12998413	0.050043131	0.236345003	0.165778693	0.123057441	0.081311789	0.001099101	0.000254864	0.963127907	0.876400804	Bacteria.Bacteroidetes.Bacteroidia.Bacteroidales.Rikenellaceae.Alistipes	AP4M1
403216	ENSG00000221838	rs4134917	0.000182401	9.78E-05	0.228887418	0.207079625	0.875426283	-0.647122278	-0.157528857	0.112007489	0.22052337	0.155843073	0.129688934	0.087894405	0.000922123	0.000185233	0.975966367	0.997201293	Bacteria.Firmicutes.Clostridia.Clostridiales.Lachnospiraceae.Coprococcus_1	AP4M1
403217	ENSG00000221838	rs4134917	0.667202277	0.466384846	0.39757753	0.627745911	0.293756678	-0.389380339	0.148601143	-0.064446631	0.680060132	0.531443356	0.174501892	0.132275865	0.821903879	0.557408873	0.999330493	0.996754281	Bacteria.Proteobacteria	AP4M1
403218	ENSG00000221838	rs4134917	0.00030758	0.000471086	0.449663823	0.815444195	0.860610541	-0.597882469	0.122709166	-0.024089325	0.225688846	0.162335278	0.161338302	0.102788856	0.001792282	0.000673763	0.894683825	0.997132292	Bacteria.Firmicutes.Bacilli.Bacillales	AP4M1
403219	ENSG00000221838	rs4134917	0.000541589	0.000368877	0.912779365	0.936544456	0.838151044	-0.627120133	0.01344236	0.006352696	0.230270482	0.166874514	0.122246987	0.079485703	0.002400746	0.000601672	0.942321429	0.999005681	Bacteria.Proteobacteria.Gammaproteobacteria.Pasteurellales.Pasteurellaceae.Haemophilus	AP4M1
403220	ENSG00000221838	rs4134917	0.000115347	7.34E-05	0.110093382	0.174397883	0.920037982	-0.675843855	0.23084557	-0.136052505	0.224155792	0.159578419	0.142505079	0.099074448	0.000740944	0.000157792	0.999670759	0.996530704	Bacteria.Firmicutes.Clostridia.Clostridiales.Ruminococcaceae.Flavonifractor	AP4M1
403221	ENSG00000221838	rs4134917	0.028106804	0.061498017	0.948987633	0.688023604	0.803504584	-0.522899794	-0.008041354	0.040165233	0.35774309	0.274805855	0.125204633	0.099582163	0.1307675	0.087707677	0.998891856	0.999590371	Bacteria.Firmicutes.Bacilli.Bacillales.Staphylococcaceae.Staphylococcus	AP4M1
403222	ENSG00000221838	rs4134917	0.73222494	0.768688979	0.007561641	0.010938601	0.113614813	-0.078028396	-0.350590026	0.244105011	0.330620076	0.26421436	0.127158456	0.09317549	0.674040205	0.525481153	0.618208567	0.756091382	Bacteria.Firmicutes.Clostridia.Clostridiales.Ruminococcaceae.Anaerotruncus	AP4M1
403223	ENSG00000221838	rs4134917	0.000261833	0.000167738	0.245572486	0.421583165	0.842162712	-0.615649225	-0.113070534	0.053886107	0.218072653	0.154121562	0.096496711	0.066625106	0.001382133	0.000231058	0.667007869	0.903004347	Bacteria.Firmicutes.Clostridia.Clostridiales.Lachnospiraceae.Lachnospiraceae_NK4A136_group	AP4M1
403224	ENSG00000221838	rs4134917	0.003869873	0.010608256	0.539517177	0.266796113	0.743935435	-0.482488085	-0.077684159	0.097162123	0.248315467	0.183357046	0.125945845	0.086744744	0.015799946	0.010435923	0.821522895	0.981481548	Bacteria.Firmicutes.Clostridia.Clostridiales.Lachnospiraceae.Eubacterium_eligens_group	AP4M1
403225	ENSG00000221838	rs4134917	8.82E-05	0.000553034	0.075151292	0.261070758	1.091930198	-0.716672538	0.184662505	-0.083519807	0.261083444	0.197247915	0.102106986	0.073667966	0.002169425	0.002371126	0.516451675	0.959078693	Bacteria.Firmicutes.Clostridia.Clostridiales.Ruminococcaceae.Ruminococcus_1	AP4M1
403226	ENSG00000221838	rs4134917	0.000660349	0.001824375	0.422239805	0.746048875	0.954821877	-0.623267759	-0.103976889	0.028214813	0.266857924	0.191719828	0.12874056	0.086752461	0.005778844	0.003336086	0.674240704	0.964400803	Bacteria.Firmicutes.Clostridia.Clostridiales.Lachnospiraceae.Lachnoclostridium	AP4M1
403227	ENSG00000221838	rs4134917	0.092006366	0.160998382	0.375418505	0.509405486	1.676522841	-1.112158275	-0.160690967	0.094064357	0.980332026	0.784373925	0.180046356	0.141786282	0.867924505	0.44915088	0.997675757	0.941066732	Bacteria.Bacteroidetes	AP4M1
403228	ENSG00000221838	rs4134917	0.00280433	0.002664436	0.709840502	0.681301368	0.909136112	-0.675493822	0.049941094	-0.040595083	0.292639718	0.216223683	0.133638001	0.098402829	0.012699	0.003711678	0.959602797	0.907101516	Bacteria.Proteobacteria.Gammaproteobacteria.Pseudomonadales.Pseudomonadaceae.Pseudomonas	AP4M1
403229	ENSG00000221838	rs4134917	0.000875701	0.000225948	0.202804214	0.438325354	0.770811294	-0.606138746	-0.127330328	0.050769535	0.220930285	0.155179978	0.098968057	0.06510391	0.004627809	0.000448712	0.844464489	0.965258229	Bacteria.Firmicutes.Negativicutes.Selenomonadales.Acidaminococcaceae	AP4M1
403230	ENSG00000221838	rs4134917	0.001163116	0.000328159	0.416090886	0.900250682	0.779933652	-0.61574582	0.139760824	-0.014231185	0.229524679	0.162310496	0.170762865	0.113093714	0.003997509	0.000500051	0.735489893	0.917221068	Bacteria.Actinobacteria.Actinobacteria	AP4M1
403231	ENSG00000221838	rs4134917	0.018053224	0.017177903	0.59674012	0.844392142	1.031377085	-0.679779726	0.076206046	-0.018818145	0.425144892	0.277959306	0.143322829	0.095492415	0.104164355	0.037589616	0.997947728	0.998788642	Bacteria.Actinobacteria.Actinobacteria.Micrococcales	AP4M1
403232	ENSG00000221838	rs4134917	0.591611373	0.146830101	0.000677153	0.023586008	0.149536696	-0.298812568	-0.428706231	0.202941419	0.277345903	0.203501262	0.120081214	0.087536489	0.461148513	0.137977072	0.432383682	0.631569913	Bacteria.Firmicutes.Clostridia.Clostridiales.Ruminococcaceae.Ruminiclostridium_9	AP4M1
403233	ENSG00000221838	rs4134917	0.002594408	0.001238722	0.256692379	0.293113332	0.735776484	-0.552658376	0.139283784	-0.088693067	0.234841816	0.163620648	0.121718788	0.083680696	0.007357619	0.001434144	0.997117901	0.9453081	Bacteria.Firmicutes.Clostridia.Clostridiales.Lachnospiraceae.Eubacterium_hallii_group	AP4M1
403234	ENSG00000221838	rs4134917	0.023361511	0.099133736	0.487550246	0.937885853	0.99293962	-0.616013634	0.080153566	-0.007970598	0.427573446	0.368208625	0.114802341	0.101887414	0.068185105	0.069627466	0.872908214	0.998607976	Bacteria.Firmicutes.Clostridia.Clostridiales.Lachnospiraceae.Tyzzerella_4	AP4M1
403235	ENSG00000221838	rs4134917	0.009099703	0.044717165	0.468287058	0.936011787	1.009729798	-0.61222757	0.093219957	-0.007992748	0.375528763	0.299102859	0.127777577	0.099171925	0.073311746	0.066648544	0.961249848	0.997513341	Bacteria.Firmicutes.Clostridia.Clostridiales.Lachnospiraceae.Eubacterium_xylanophilum_group	AP4M1
403236	ENSG00000221838	rs4134917	8.60E-05	4.82E-05	0.084923564	0.210883651	0.924086672	-0.677368848	-0.166979132	0.082178452	0.220561924	0.155541082	0.095443615	0.06503471	0.000517998	0.000112054	0.998277807	0.999325446	Bacteria.Bacteroidetes.Bacteroidia.Bacteroidales.Porphyromonadaceae.Parabacteroides	AP4M1
403237	ENSG00000221838	rs4134917	0.000101903	0.00037407	0.022857044	0.075711033	1.523955468	-1.014027838	0.273207557	-0.152302407	0.368060576	0.270135986	0.117198089	0.084379379	0.004683817	0.002999682	0.997594253	0.968019235	Bacteria.Firmicutes.Erysipelotrichia.Erysipelotrichales.Erysipelotrichaceae.Faecalitalea	AP4M1
403238	ENSG00000221838	rs4134917	0.001395082	0.001283718	0.405527291	0.662815831	1.017473755	-0.68418106	0.181161248	-0.061921045	0.30471844	0.203255326	0.216379938	0.141362141	0.01053499	0.002439009	0.999005033	0.931956968	Bacteria.Actinobacteria.Coriobacteriia.Coriobacteriales	AP4M1
403239	ENSG00000221838	rs4134917	4.01E-05	3.88E-05	0.029745933	0.081367859	0.98953593	-0.70535272	0.264518374	-0.145371024	0.224549754	0.159724393	0.119026872	0.08211699	0.000372733	0.000101476	0.824209766	0.870296073	Bacteria.Actinobacteria.Actinobacteria.Bifidobacteriales.Bifidobacteriaceae	AP4M1
403240	ENSG00000221838	rs4134917	0.000225145	0.000163883	0.289833091	0.53519338	0.924327541	-0.663749064	-0.130997106	0.050617812	0.236576271	0.165877677	0.122749388	0.08119441	0.001075475	0.000247361	0.963052012	0.890158219	Bacteria.Bacteroidetes.Bacteroidia.Bacteroidales.Rikenellaceae	AP4M1
403241	ENSG00000221838	rs4134917	0.00089742	0.002074737	0.245811763	0.590885167	1.054146268	-0.700717722	0.106198913	-0.034705824	0.302816212	0.218415577	0.090678752	0.064242764	0.007494274	0.003748324	0.952805104	0.99999132	Bacteria.Firmicutes.Clostridia.Clostridiales.Clostridiaceae_1	AP4M1
403242	ENSG00000221838	rs4134917	0.000127407	0.000264905	0.055716107	0.156686296	1.267659484	-0.851448307	0.188457686	-0.098505813	0.311049907	0.220677585	0.096736274	0.068747046	0.002827828	0.001269579	0.999858829	0.929555963	Bacteria.Proteobacteria.Betaproteobacteria.Neisseriales.Neisseriaceae.Eikenella	AP4M1
403243	ENSG00000221838	rs4134917	0.000687885	0.000487489	0.228570773	0.510064207	1.113427454	-0.748210178	0.117916323	-0.040193131	0.312304374	0.20373626	0.097010318	0.060679099	0.003572107	0.000850483	0.955858825	0.966245262	Bacteria.Firmicutes.Clostridia.Clostridiales.Lachnospiraceae.Tyzzerella	AP4M1
403244	ENSG00000221838	rs4134917	0.00065152	0.000450543	0.939899341	0.934366041	0.837354708	-0.625530434	0.009268333	0.006587064	0.233752162	0.16921098	0.122453529	0.079676626	0.002603248	0.000710652	0.957815425	0.999809751	Bacteria.Proteobacteria.Gammaproteobacteria.Pasteurellales.Pasteurellaceae	AP4M1
403245	ENSG00000221838	rs4134917	0.000545319	0.002879072	0.076277132	0.350143736	1.351047232	-0.858210251	0.214030827	-0.087558905	0.371399084	0.277045886	0.118813217	0.093039991	0.007133052	0.007601173	0.762168042	0.965052679	Bacteria.Firmicutes.Erysipelotrichia.Erysipelotrichales.Erysipelotrichaceae.Clostridium_innocuum_group	AP4M1
403246	ENSG00000221838	rs4134917	0.027135344	0.011925904	0.006589901	0.024501918	0.530173426	-0.429731063	0.393408106	-0.231519517	0.234521152	0.166107981	0.140144127	0.10053941	0.03805668	0.009214094	0.920183094	0.745361004	Bacteria.Firmicutes.Clostridia.Clostridiales.Lachnospiraceae.Fusicatenibacter	AP4M1
403247	ENSG00000221838	rs4134917	0.058278845	0.203154019	0.691717903	0.746555023	0.956226697	-0.475449924	-0.044799192	-0.026045376	0.496075698	0.369835442	0.112477365	0.080247834	0.216060659	0.232277784	0.976795756	0.927689864	Bacteria.Firmicutes.Clostridia.Clostridiales.Ruminococcaceae.Faecalibacterium	AP4M1
403248	ENSG00000221838	rs4134917	0.067802139	0.210588556	0.125855916	0.096991594	0.528389637	-0.309835631	-0.20033432	0.16570274	0.284495922	0.245038503	0.12919887	0.098402237	0.179646199	0.158988712	0.981084248	0.998600531	Bacteria.Firmicutes.Clostridia.Clostridiales.Ruminococcaceae.Ruminiclostridium_6	AP4M1
403249	ENSG00000221838	rs4134917	0.086545593	0.077443897	0.010608534	0.018792621	0.445318679	-0.344478454	-0.253447532	0.164266716	0.255891751	0.192003573	0.096316502	0.068160885	0.164099041	0.05790349	0.996596763	0.999791394	Bacteria.Firmicutes.Clostridia.Clostridiales.Ruminococcaceae.Ruminococcaceae_UCG_005	AP4M1
403250	ENSG00000221838	rs4134917	0.000877748	0.00262524	0.491122836	0.997161142	0.915524993	-0.590240047	0.088284488	0.00030467	0.262464025	0.188630965	0.127496295	0.085301147	0.005712691	0.003983492	0.979221309	0.999103347	Bacteria.Firmicutes.Bacilli.Bacillales.Family_XI.Gemella	AP4M1
403251	ENSG00000221838	rs4134917	0.001927041	0.002473372	0.101692776	0.054419995	0.718075419	-0.504687306	0.236529602	-0.188203455	0.222123668	0.16025804	0.142471125	0.096077304	0.005292409	0.002229809	0.608777933	0.845151142	Bacteria.Firmicutes.Clostridia.Clostridiales.Lachnospiraceae.Dorea	AP4M1
403252	ENSG00000221838	rs4134917	0.131180819	0.546614037	0.073400538	0.013624152	0.422840216	-0.139921099	0.187884563	-0.208319704	0.276593745	0.230886445	0.103246815	0.082143926	0.159644749	0.208164346	0.576635086	0.675000704	Bacteria.Proteobacteria.Betaproteobacteria	AP4M1
403253	ENSG00000221838	rs4134917	0.004218714	0.008377298	0.580816123	0.241988759	0.754469206	-0.491830081	-0.07538197	0.111948585	0.254387464	0.180855653	0.135829307	0.094808174	0.016128865	0.008168805	0.991744893	0.857301567	Bacteria.Firmicutes.Bacilli.Lactobacillales.Carnobacteriaceae	AP4M1
403254	ENSG00000221838	rs4134917	0.000439995	0.000206463	0.738662502	0.705342279	0.852251288	-0.626086607	-0.045484602	0.03545637	0.230087126	0.15919021	0.135752641	0.093358788	0.002689505	0.000334958	0.982513421	0.9775898	Bacteria.Firmicutes.Negativicutes.Selenomonadales.Veillonellaceae.Veillonella	AP4M1
403255	ENSG00000221838	rs4134917	0.000474427	0.000164506	0.755934652	0.419163691	0.825702767	-0.621239757	0.03525691	-0.061705268	0.224325172	0.155297671	0.112952903	0.075894579	0.002156964	0.000294534	0.99935717	0.960853802	Bacteria.Firmicutes.Erysipelotrichia.Erysipelotrichales.Erysipelotrichaceae.Erysipelotrichaceae_UCG_003	AP4M1
403256	ENSG00000221838	rs4134917	0.025533511	0.004664134	0.03728728	0.243546551	0.562628827	-0.517214803	-0.220345303	0.087361654	0.246138542	0.176488646	0.103632222	0.074233386	0.066677269	0.00758863	0.356198911	0.889187317	Bacteria.Firmicutes.Clostridia.Clostridiales.Christensenellaceae	AP4M1
403257	ENSG00000221838	rs4134917	0.003875359	0.002927709	0.774065828	0.823290342	0.793992287	-0.589213972	-0.0397329	0.021427957	0.265067343	0.190560337	0.137837584	0.095567165	0.009714772	0.002233863	0.990263512	0.941010106	Bacteria.Proteobacteria.Gammaproteobacteria.Pseudomonadales	AP4M1
403258	ENSG00000221838	rs4134917	0.290486566	0.654684044	0.841552011	0.711636368	0.952321731	-0.319717356	-0.036905436	-0.052561298	0.893582803	0.711532985	0.183874384	0.141567773	0.872214328	0.721389203	0.999135888	0.996172726	Bacteria.Firmicutes.Clostridia.Clostridiales.Ruminococcaceae	AP4M1
403259	ENSG00000221838	rs4134917	0.000577973	0.004653936	0.157229601	0.569966403	1.111739247	-0.68419921	0.158971846	-0.046099168	0.307140925	0.233407123	0.111093885	0.080733629	0.009186194	0.010696797	0.688779936	0.996502544	Bacteria.Firmicutes.Clostridia.Clostridiales.Family_XI	AP4M1
403260	ENSG00000221838	rs4134917	0.001612498	0.001544483	0.563844771	0.593069662	0.782179353	-0.574300175	0.055031304	-0.037963337	0.237624892	0.173724865	0.094863252	0.0706892	0.006766745	0.002173425	0.749371999	0.840827586	Bacteria.Firmicutes.Clostridia.Clostridiales.Lachnospiraceae.Roseburia	AP4M1
403261	ENSG00000221838	rs4134917	0.002215282	0.001012359	0.711799165	0.719060667	0.897910063	-0.654939655	0.054140248	-0.037746436	0.281806101	0.19024202	0.145906808	0.104479283	0.011749172	0.001713705	0.999672451	0.998587032	Bacteria.Firmicutes.Clostridia.Clostridiales.Ruminococcaceae.Butyricicoccus	AP4M1
403262	ENSG00000221838	rs4134917	0.001325818	0.002550811	0.187599706	0.585143197	1.281027012	-0.767067902	-0.208167067	0.055727913	0.381753701	0.244382148	0.156313098	0.101577636	0.016670399	0.009288937	0.99759175	0.986746924	Bacteria.Firmicutes.Clostridia.Clostridiales.Lachnospiraceae.Lachnospiraceae_UCG_008	AP4M1
403263	ENSG00000221838	rs4134917	0.008052016	0.004325057	0.882577455	0.688598036	0.81344861	-0.578073371	-0.015735103	0.028029707	0.297524499	0.19548594	0.106114413	0.069629876	0.026342571	0.006461659	0.963437541	0.99789802	Bacteria.Verrucomicrobia	AP4M1
403264	ENSG00000221838	rs4134917	1.69E-05	2.93E-05	0.003407753	0.043136772	1.00463965	-0.710833343	0.289972126	-0.145265785	0.216179899	0.15814352	0.095387166	0.070423528	0.000207336	6.95E-05	0.226707013	0.637950314	Bacteria.Firmicutes.Clostridia.Clostridiales.Peptostreptococcaceae	AP4M1
403265	ENSG00000221838	rs4134917	0.003121135	0.007138383	0.700054596	0.279065902	0.780771564	-0.501367739	-0.051634326	0.10271576	0.25431164	0.18046873	0.133438043	0.094101893	0.012774402	0.007540488	0.962073978	0.843195115	Bacteria.Firmicutes.Bacilli.Lactobacillales.Carnobacteriaceae.Granulicatella	AP4M1
403266	ENSG00000221838	rs4134917	0.181957276	0.196538079	0.13670451	0.1646692	0.451224829	-0.33637368	0.285992563	-0.195100478	0.33444141	0.25778336	0.189800146	0.13882372	0.219426259	0.158715159	0.76634727	0.759018229	Bacteria.Firmicutes.Erysipelotrichia.Erysipelotrichales.Erysipelotrichaceae	AP4M1
403267	ENSG00000221838	rs4134917	0.000912538	0.000328759	0.90893364	0.691478324	0.838419084	-0.639682258	-0.009335907	0.023106825	0.241214555	0.168644801	0.081301786	0.057966778	0.005384172	0.000676423	0.999492402	0.999741582	Bacteria.Proteobacteria.Gammaproteobacteria.Enterobacteriales.Enterobacteriaceae.Escherichia_Shigella	AP4M1
403268	ENSG00000221838	rs4134917	0.001282927	0.001665846	0.16622815	0.233907474	1.252815245	-0.879913654	0.162794319	-0.100003407	0.372162067	0.268188912	0.116270448	0.083230442	0.015833692	0.006098876	0.981446852	0.925873833	Bacteria.Proteobacteria.Gammaproteobacteria.Enterobacteriales.Enterobacteriaceae.Citrobacter	AP4M1
403269	ENSG00000221838	rs4134917	3.35E-05	2.33E-05	0.036480562	0.073405293	1.055046022	-0.73647573	0.204369973	-0.109862392	0.23669058	0.161544743	0.095694604	0.060372891	0.000316147	6.55E-05	0.844253506	0.755259861	Bacteria.Proteobacteria.Betaproteobacteria.Burkholderiales.Alcaligenaceae.Parasutterella	AP4M1
403270	ENSG00000221838	rs4134917	0.000340866	0.00022439	0.688052124	0.70334928	0.821294448	-0.599480707	0.031333601	0.021027483	0.217153784	0.153394244	0.077693294	0.05497593	0.001608638	0.000332057	0.843941501	0.861381477	Bacteria.Firmicutes.Negativicutes.Selenomonadales.Veillonellaceae.Dialister	AP4M1
403271	ENSG00000221838	rs4134917	4.20E-05	4.50E-05	0.05202939	0.260013611	1.044169243	-0.722540159	-0.187702782	0.07476198	0.237631314	0.165157541	0.094836503	0.065795688	0.000388448	9.52E-05	0.902579082	0.97562022	Bacteria.Bacteroidetes.Bacteroidia.Bacteroidales.Porphyromonadaceae	AP4M1
403272	ENSG00000221838	rs4134917	0.003831421	0.002173605	0.022002881	0.206708241	0.668461592	-0.571958625	-0.149882278	0.068243506	0.222865134	0.179149735	0.06387142	0.053507652	0.027020866	0.006279208	0.728136156	0.889911569	Bacteria.Bacteroidetes.Bacteroidia.Bacteroidales.Prevotellaceae.Prevotella_9	AP4M1
403273	ENSG00000221838	rs4134917	0.021424319	0.021857369	0.988706846	0.906625993	0.829939504	-0.593522428	0.002306138	-0.01461081	0.352056183	0.252636622	0.162302373	0.124079485	0.058220665	0.026635735	0.940466291	0.944103394	Bacteria.Firmicutes.Clostridia.Clostridiales.Lachnospiraceae.Blautia	AP4M1
403274	ENSG00000221838	rs4134917	0.352474396	0.703532886	0.752932116	0.89368261	1.191848667	-0.4250251	-0.069984393	-0.025154664	1.272641523	1.111942764	0.221392748	0.187483328	0.997454612	0.874868214	0.997650199	0.999159905	Bacteria.Firmicutes.Clostridia.Clostridiales	AP4M1
403275	ENSG00000221838	rs4134917	0.020419388	0.014942752	0.936103341	0.946272002	0.856622229	-0.626756185	0.012017009	-0.006841519	0.360415147	0.25067835	0.14931801	0.101131248	0.102027888	0.029979723	0.99991226	0.999177825	Bacteria.Actinobacteria.Coriobacteriia.Coriobacteriales.Coriobacteriaceae.Collinsella	AP4M1
403276	ENSG00000221838	rs4134917	0.183793497	0.199647338	0.135810373	0.163225334	0.449700765	-0.33467644	0.286375087	-0.19552471	0.33473237	0.258289669	0.189613316	0.13864271	0.222018125	0.16293773	0.778495902	0.759359639	Bacteria.Firmicutes.Erysipelotrichia.Erysipelotrichales	AP4M1
403277	ENSG00000221838	rs4134917	0.001584999	0.006007299	0.782212944	0.895076536	0.855489569	-0.571395296	0.028693864	0.009810286	0.259451011	0.201157049	0.103370143	0.074095541	0.012735285	0.012228194	0.871172278	0.99780419	Bacteria.Firmicutes.Clostridia.Clostridiales.Ruminococcaceae.Ruminococcus_2	AP4M1
403278	ENSG00000221838	rs4134917	0.000198508	9.68E-05	0.242654613	0.57021635	0.85335409	-0.633658383	-0.135597083	0.043319386	0.216332545	0.152489731	0.115000059	0.075914697	0.001125362	0.000184666	0.995339941	0.95533137	Bacteria.Proteobacteria.Deltaproteobacteria.Desulfovibrionales.Desulfovibrionaceae.Bilophila	AP4M1
403279	ENSG00000221838	rs4134917	0.061552213	0.04288191	0.014238515	0.053052731	0.482087078	-0.396887381	0.274253694	-0.165958863	0.25341136	0.192164663	0.108874701	0.084225202	0.10469629	0.037120113	0.191799239	0.785496619	Bacteria.Firmicutes.Clostridia.Clostridiales.Lachnospiraceae.Anaerostipes	AP4M1
403280	ENSG00000221838	rs4134917	7.11E-05	3.69E-05	0.070846413	0.057029424	0.936814485	-0.694315072	0.145938101	-0.113714714	0.220726362	0.156708242	0.079462278	0.058690982	0.000477362	8.23E-05	0.724807545	0.672136978	Bacteria.Fusobacteria.Fusobacteriia.Fusobacteriales	AP4M1
403281	ENSG00000221838	rs4134917	0.004944034	0.001673544	0.430693207	0.946360735	0.756542327	-0.64187539	0.148350613	-0.009019574	0.259980086	0.195727813	0.187087523	0.133548143	0.016735744	0.002475661	0.777683362	0.982185761	Bacteria.Actinobacteria	AP4M1
403282	ENSG00000221838	rs4134917	0.026259587	0.151475232	0.1507055	0.024549403	0.567912878	-0.287310908	0.134189895	-0.161470514	0.249714344	0.197952956	0.092278102	0.070144195	0.052112019	0.077544841	0.575750177	0.911334407	Bacteria.Proteobacteria.Betaproteobacteria.Burkholderiales	AP4M1
403283	ENSG00000221838	rs4134917	0.000402434	0.000302766	0.630459935	0.49641367	0.822301401	-0.597113486	0.07908381	-0.073769965	0.220372268	0.156392867	0.1636105	0.107852613	0.001745545	0.000390356	0.999276643	0.988728768	Bacteria.Firmicutes.Clostridia.Clostridiales.Ruminococcaceae.Ruminiclostridium_5	AP4M1
403284	ENSG00000221838	rs4134917	0.059081103	0.060238038	0.521912303	0.49965886	0.659407175	-0.479696131	0.090371739	-0.066887223	0.343209075	0.250839368	0.140352751	0.098533866	0.104021137	0.046312913	0.923842737	0.997216401	Bacteria.Firmicutes.Clostridia.Clostridiales.Ruminococcaceae.Subdoligranulum	AP4M1
403285	ENSG00000221838	rs4134917	0.005472528	0.003118702	0.902815886	0.917513345	0.864162515	-0.610383561	0.012962637	0.007180465	0.300691521	0.198795835	0.105746172	0.0690629	0.020261238	0.00523699	0.997974355	0.998439902	Bacteria.Verrucomicrobia.Verrucomicrobiae.Verrucomicrobiales.Verrucomicrobiaceae.Akkermansia	AP4M1
403286	ENSG00000221838	rs4134917	0.007423082	0.019938317	0.864938024	0.843803688	0.860436329	-0.566441559	0.018516286	0.015884008	0.311315282	0.237368802	0.108430596	0.080295487	0.049459311	0.040759533	0.999878354	0.998275086	Bacteria.Bacteroidetes.Bacteroidia.Bacteroidales.Porphyromonadaceae.Barnesiella	AP4M1
403287	ENSG00000221838	rs4134917	0.002443445	0.001098136	0.754122048	0.929679197	0.792046151	-0.606769728	0.026172254	-0.005382627	0.251178291	0.177596688	0.083209318	0.060758039	0.012922361	0.002360622	0.997282517	0.999171204	Bacteria.Proteobacteria.Gammaproteobacteria.Enterobacteriales.Enterobacteriaceae	AP4M1
403288	ENSG00000221838	rs4134917	0.001538604	0.001672812	0.413068252	0.692091011	1.01241825	-0.67401283	0.176684372	-0.054999689	0.306139071	0.205518488	0.214475997	0.138264349	0.011291563	0.0031117	0.999739884	0.903362498	Bacteria.Actinobacteria.Coriobacteriia.Coriobacteriales.Coriobacteriaceae	AP4M1
403289	ENSG00000221838	rs4134917	0.002817238	0.004740404	0.374411387	0.713320603	1.037748352	-0.690896176	0.088366983	-0.025287561	0.334206484	0.236214778	0.098801032	0.068528373	0.017608853	0.008202642	0.99714486	0.996602117	Bacteria.Firmicutes.Clostridia.Clostridiales.Clostridiaceae_1.Clostridium_sensu_stricto_1	AP4M1
403290	ENSG00000221838	rs4134917	2.96E-05	2.05E-05	0.030883629	0.10566467	1.029294019	-0.730521941	-0.290229848	0.138138074	0.229125268	0.158997124	0.131530398	0.084188248	0.000256968	4.93E-05	0.997604342	0.996621608	Bacteria.Proteobacteria.Deltaproteobacteria	AP4M1
403291	ENSG00000221838	rs4134917	0.153319141	0.184504896	0.010900335	0.006328718	0.388864299	-0.26219097	-0.257784827	0.192420773	0.269148419	0.195481538	0.098347408	0.068191282	0.259941972	0.159062112	0.998896274	0.867762764	Bacteria.Proteobacteria.Deltaproteobacteria.Desulfovibrionales.Desulfovibrionaceae.Desulfovibrio	AP4M1
403292	ENSG00000221838	rs4134917	0.083978681	0.03123038	0.600291968	0.940884199	0.669631896	-0.60661	0.063311071	-0.006387087	0.381565824	0.275499784	0.120235404	0.085794973	0.246550777	0.052327388	0.996566686	0.997858307	Bacteria.Proteobacteria.Gammaproteobacteria	AP4M1
403293	ENSG00000221838	rs4134917	0.004188935	0.001827636	0.913176631	0.695678694	0.868403124	-0.67700617	-0.019142804	0.044897078	0.292558632	0.208287889	0.174887551	0.114270903	0.023368449	0.00344338	0.980868542	0.989769364	Bacteria.Firmicutes.Bacilli.Lactobacillales.Streptococcaceae.Streptococcus	AP4M1
403294	ENSG00000221838	rs4134917	0.000274932	0.000189364	0.511952596	0.632458899	0.868085002	-0.628938973	0.068023887	-0.034709799	0.225643636	0.158877021	0.103156385	0.072231245	0.001371793	0.000260319	0.545388608	0.982239606	Bacteria.Firmicutes.Clostridia.Clostridiales.Lachnospiraceae.Lachnospira	AP4M1
403295	ENSG00000221838	rs4134917	0.411420597	0.791375892	0.991205548	0.657732136	0.822596606	-0.21943651	-0.002227028	-0.072002723	0.995012875	0.826143074	0.201269334	0.161770489	0.954184916	0.780457906	0.999826541	0.999832315	Bacteria.Firmicutes.Clostridia.Clostridiales.Lachnospiraceae	AP4M1
403296	ENSG00000221838	rs4134917	0.004335067	0.001819901	0.888432417	0.679424235	0.873101332	-0.679397097	-0.024696408	0.047442422	0.295335896	0.208933212	0.175351613	0.114287216	0.025921357	0.003551485	0.994136952	0.988614165	Bacteria.Firmicutes.Bacilli.Lactobacillales.Streptococcaceae	AP4M1
403297	ENSG00000221838	rs4134917	0.000195102	4.57E-05	0.78423184	0.174278974	0.837855114	-0.658193241	0.019585063	-0.066311342	0.212126673	0.15061176	0.071233093	0.048274896	0.001144552	0.000102868	0.801787272	0.985377765	Bacteria.Proteobacteria.Betaproteobacteria.Burkholderiales.Alcaligenaceae.Sutterella	AP4M1
403298	ENSG00000221838	rs4134917	5.67E-05	4.95E-05	0.027440921	0.048372063	0.936153905	-0.675201729	-0.177979329	0.113986602	0.217264898	0.155311128	0.07889106	0.0566544	0.000420643	0.000116361	0.938177527	0.873092554	Bacteria.Bacteroidetes.Bacteroidia.Bacteroidales.Prevotellaceae	AP4M1
403299	ENSG00000221838	rs4134917	0.420815375	0.70438396	0.761142043	0.99680955	1.27117833	-0.569857876	-0.081209425	-0.000984782	1.569083175	1.49536175	0.266031909	0.245333393	0.999435429	0.989125616	0.999968393	0.999515331	Bacteria.Firmicutes	AP4M1
403300	ENSG00000221838	rs4134917	0.019931079	0.001630635	0.021394806	0.280281956	0.566138365	-0.567818567	-0.198453223	0.063334678	0.237227279	0.172695361	0.084162982	0.058171615	0.054458765	0.004703645	0.335924101	0.830371584	Bacteria.Firmicutes.Clostridia.Clostridiales.Lachnospiraceae.Lachnospiraceae_UCG_010	AP4M1
403301	ENSG00000221838	rs4134917	0.092138535	0.161246963	0.37590935	0.510187064	1.67544619	-1.111017468	-0.160495265	0.093859742	0.980109473	0.784041618	0.180013185	0.141740248	0.867966973	0.450503179	0.997187614	0.93854254	Bacteria.Bacteroidetes.Bacteroidia.Bacteroidales	AP4M1
403302	ENSG00000221838	rs4134917	0.112519803	0.147673255	0.872110581	0.69562086	0.759763265	-0.503066782	-0.02746225	0.050972162	0.472272073	0.343331625	0.169924196	0.129707075	0.275339638	0.148052881	0.999697332	0.90509952	Bacteria.Firmicutes.Clostridia.Clostridiales.Ruminococcaceae.Ruminococcaceae_UCG_013	AP4M1
403303	ENSG00000221838	rs4134917	6.61E-05	3.41E-05	0.065752717	0.053521462	0.943255096	-0.701235931	0.148950398	-0.115629141	0.221143054	0.157494867	0.079581426	0.058801476	0.000453792	7.62E-05	0.717587103	0.647623526	Bacteria.Fusobacteria.Fusobacteriia.Fusobacteriales.Fusobacteriaceae.Fusobacterium	AP4M1
403304	ENSG00000221838	rs4134917	0.003123804	0.000773866	0.127942082	0.266378807	0.706925679	-0.569040142	-0.15981395	0.075764371	0.230280638	0.161287682	0.1036445	0.067581618	0.011085058	0.001490554	0.557098457	0.970562572	Bacteria.Firmicutes.Negativicutes.Selenomonadales.Acidaminococcaceae.Phascolarctobacterium	AP4M1
403305	ENSG00000221838	rs4134917	0.007552871	0.011627747	0.20746691	0.24468243	1.434964453	-1.04281721	-0.257598494	0.180592347	0.520379212	0.401594719	0.202316962	0.15382779	0.110757905	0.05571785	0.835956458	0.856433681	Bacteria.Firmicutes.Negativicutes.Selenomonadales	AP4M1
403306	ENSG00000221882	rs2931819	0.062508404	0.006042477	0.846876883	0.752253284	0.453919533	-0.567105151	-0.01685517	-0.022655686	0.239504437	0.199794298	0.08693748	0.07146717	0.065137359	0.005657449	0.955858825	0.969939639	Bacteria.Firmicutes.Clostridia.Clostridiales.Lachnospiraceae.Tyzzerella	OR3A2
403307	ENSG00000221882	rs2931819	0.211076624	0.102100821	0.541569759	0.641038228	0.349892254	-0.444387163	-0.068357952	0.048769697	0.277017639	0.2679977	0.111390553	0.104111219	0.430635278	0.181836558	0.825726048	0.936167976	Bacteria.Firmicutes.Clostridia.Clostridiales.Ruminococcaceae.Anaerotruncus	OR3A2
403308	ENSG00000221882	rs2931819	0.083802012	0.026461532	0.076336817	0.046054764	0.351467601	-0.386218699	0.212071155	-0.212665811	0.200154353	0.170059338	0.117749851	0.104564434	0.149798879	0.027306461	0.967792983	0.950973549	Bacteria.Firmicutes.Bacilli.Lactobacillales	OR3A2
403309	ENSG00000221882	rs2931819	0.817643285	0.636055559	0.206724478	0.070232246	-0.116189773	0.203092415	0.124699433	-0.152497252	0.501870734	0.427152432	0.097776564	0.082847941	0.937097189	0.656084625	0.999973618	0.989705988	Bacteria.Bacteroidetes.Bacteroidia.Bacteroidales.Bacteroidaceae.Bacteroides	OR3A2
403310	ENSG00000221882	rs2931819	0.653443875	0.16395873	0.090635464	0.274522252	0.124017294	-0.322515803	-0.161746667	0.089459626	0.274943225	0.22909414	0.09417157	0.081178786	0.401190636	0.081166155	0.935426336	0.99999132	Bacteria.Firmicutes.Clostridia.Clostridiales.Clostridiaceae_1	OR3A2
403311	ENSG00000221882	rs2931819	0.015098884	0.001395827	0.846203225	0.60282307	0.494670561	-0.57475466	-0.01925516	0.048265708	0.198169992	0.172139557	0.098875803	0.092304227	0.026377986	0.001861822	0.92078388	0.943411405	Bacteria.Firmicutes.Clostridia.Clostridiales.Lachnospiraceae.Fusicatenibacter	OR3A2
403312	ENSG00000221882	rs2931819	0.285528279	0.072915482	0.333050857	0.736920263	0.291918452	-0.474283218	-0.110835619	0.037744048	0.271085797	0.260178383	0.113648171	0.111875202	0.336803079	0.067319171	0.807224741	0.988809731	Bacteria.Firmicutes.Clostridia.Clostridiales.Lachnospiraceae.Lachnospiraceae_ND3007_group	OR3A2
403313	ENSG00000221882	rs2931819	0.981897846	0.203320179	0.056042123	0.13166677	-0.006912063	-0.278152294	-0.299319128	0.176517183	0.303465301	0.216445271	0.153852226	0.115613834	0.631773517	0.159903506	0.99792254	0.986607256	Bacteria.Firmicutes.Clostridia.Clostridiales.Family_XIII.Family_XIII_AD3011_group	OR3A2
403314	ENSG00000221882	rs2931819	0.036264383	0.004572118	0.883415477	0.600833859	0.502860184	-0.600493802	0.016352036	-0.054511596	0.235178764	0.204416398	0.111073462	0.103678585	0.058729481	0.0054142	0.979230968	0.866774619	Bacteria.Firmicutes.Bacilli.Lactobacillales.Carnobacteriaceae.Granulicatella	OR3A2
403315	ENSG00000221882	rs2931819	0.102599635	0.009021909	0.326798298	0.255991977	0.369190723	-0.456883807	-0.10316572	0.088192064	0.222979321	0.169718336	0.104414836	0.076955652	0.147330765	0.01232549	0.507703566	0.884425981	Bacteria.Firmicutes.Clostridia.Clostridiales.Christensenellaceae.Christensenellaceae_R_7_group	OR3A2
403316	ENSG00000221882	rs2931819	0.395973226	0.070907102	0.235263941	0.464248893	0.233062418	-0.431784263	0.126047846	-0.062806849	0.27275103	0.235155411	0.105214498	0.085310531	0.437751681	0.077039606	0.9994853	0.999502343	Bacteria.Firmicutes.Clostridia.Clostridiales.Lachnospiraceae.Ruminococcus_gnavus_group	OR3A2
403317	ENSG00000221882	rs2931819	0.126601564	0.011511892	0.476873614	0.560023853	0.368280623	-0.471193269	-0.068724918	0.042468811	0.237986449	0.181193764	0.096054022	0.072494404	0.125082054	0.009239345	0.925651563	0.979585985	Bacteria.Firmicutes.Erysipelotrichia.Erysipelotrichales.Erysipelotrichaceae.Erysipelatoclostridium	OR3A2
403318	ENSG00000221882	rs2931819	0.683949065	0.94166603	0.149787685	0.216185685	-0.206143768	-0.031706965	0.191842213	-0.138217843	0.504128516	0.431624854	0.131622413	0.110672843	0.809467952	0.554154688	0.998803525	0.997226571	Bacteria.Firmicutes.Clostridia.Clostridiales.Lachnospiraceae.Eubacterium_rectale_group	OR3A2
403319	ENSG00000221882	rs2931819	0.271403366	0.081575932	0.191787194	0.092129567	0.28079811	-0.34097655	-0.121452473	0.13134401	0.253139016	0.192745051	0.09207712	0.076832	0.331012954	0.068355742	0.999985325	0.999758873	Bacteria.Firmicutes.Clostridia.Clostridiales.Ruminococcaceae.Ruminococcaceae_UCG_014	OR3A2
403320	ENSG00000221882	rs2931819	0.02118749	0.002130556	0.876435554	0.907251716	0.470387473	-0.535588099	0.013472926	0.008440181	0.199156843	0.167406895	0.086307859	0.072162444	0.025510288	0.001825088	0.999052585	0.923250751	Bacteria.Bacteroidetes.Bacteroidia.Bacteroidales.Rikenellaceae	OR3A2
403321	ENSG00000221882	rs2931819	0.008507404	0.000849169	0.438521096	0.376748159	0.522788631	-0.592017745	0.054933656	-0.059148274	0.192642965	0.169210464	0.070473996	0.066458734	0.021726561	0.001265437	0.894791964	0.953590047	Bacteria.Firmicutes.Negativicutes.Selenomonadales.Acidaminococcaceae	OR3A2
403322	ENSG00000221882	rs2931819	0.044035024	0.002758714	0.352698692	0.283088668	0.416192291	-0.515116835	0.090307231	-0.088414498	0.202658095	0.165512721	0.096474196	0.081686269	0.045770441	0.002112817	0.998525812	0.997174658	Bacteria.Proteobacteria.Deltaproteobacteria.Desulfovibrionales.Desulfovibrionaceae	OR3A2
403323	ENSG00000221882	rs2931819	0.021136708	0.002115841	0.877572139	0.905185364	0.470378681	-0.535444681	0.013363621	0.008665643	0.199071516	0.167241002	0.086408963	0.072467844	0.025616264	0.001845125	0.999305472	0.908057987	Bacteria.Bacteroidetes.Bacteroidia.Bacteroidales.Rikenellaceae.Alistipes	OR3A2
403324	ENSG00000221882	rs2931819	0.023773802	0.005133989	0.827798674	0.729626183	0.461303291	-0.505653	0.033577867	-0.043584857	0.19925641	0.174565476	0.15374205	0.125563107	0.046827348	0.005610862	0.883471138	0.958477821	Bacteria.Actinobacteria	OR3A2
403325	ENSG00000221882	rs2931819	0.234957985	0.239966556	0.417739376	0.382581974	0.31653201	-0.336463488	-0.079456447	0.086368777	0.264040691	0.283712467	0.097427525	0.098246098	0.346888935	0.187905223	0.997594253	0.968019235	Bacteria.Firmicutes.Erysipelotrichia.Erysipelotrichales.Erysipelotrichaceae.Faecalitalea	OR3A2
403326	ENSG00000221882	rs2931819	0.059282997	0.007439367	0.556102169	0.695014792	0.412941565	-0.492610011	-0.068942451	0.039025659	0.215104101	0.17828335	0.116515368	0.099099241	0.05963466	0.005247654	0.899048292	0.997132292	Bacteria.Firmicutes.Bacilli.Bacillales	OR3A2
403327	ENSG00000221882	rs2931819	0.113803312	0.092015752	0.518719177	0.228348282	0.38570165	-0.35782606	-0.066202035	0.107759313	0.240625877	0.209241824	0.102029272	0.08861124	0.258317315	0.10889836	0.948905015	0.966332496	Bacteria.Firmicutes.Clostridia.Clostridiales.Ruminococcaceae.Ruminococcaceae_NK4A214_group	OR3A2
403328	ENSG00000221882	rs2931819	0.645961912	0.954997083	0.246385825	0.3601547	-0.318841109	-0.031844146	0.220609524	-0.148453332	0.690840631	0.562112047	0.188600614	0.16108533	0.821903879	0.687557587	0.999330493	0.996754281	Bacteria.Proteobacteria	OR3A2
403329	ENSG00000221882	rs2931819	0.053453621	0.003326089	0.46245913	0.851384878	0.400101191	-0.515955775	-0.064526716	0.015939116	0.203406022	0.169260081	0.087295065	0.084737811	0.080034941	0.004377872	0.909281244	0.907101516	Bacteria.Proteobacteria.Gammaproteobacteria.Pseudomonadales.Pseudomonadaceae.Pseudomonas	OR3A2
403330	ENSG00000221882	rs2931819	0.126369715	0.003894878	0.033209409	0.05553776	0.311071762	-0.475890489	-0.214894778	0.152232373	0.200892483	0.158964583	0.098764586	0.078083049	0.091921937	0.002593176	0.184250329	0.808286051	Bacteria.Firmicutes.Clostridia.Clostridiales.Lachnospiraceae.Lachnospira	OR3A2
403331	ENSG00000221882	rs2931819	0.185584855	0.095332841	0.004509783	0.002449541	0.253994992	-0.283976254	-0.265647064	0.264759566	0.189843281	0.167781762	0.090281549	0.083984472	0.172486186	0.048924862	0.657058109	0.639040949	Bacteria.Firmicutes.Clostridia.Clostridiales.Lachnospiraceae.Eubacterium_eligens_group	OR3A2
403332	ENSG00000221882	rs2931819	0.009323257	0.000531529	0.203259842	0.117734896	0.492437975	-0.56897251	-0.115122497	0.118331597	0.183759947	0.156067906	0.089570901	0.074639554	0.014796967	0.000685491	0.975966367	0.997201293	Bacteria.Firmicutes.Clostridia.Clostridiales.Lachnospiraceae.Coprococcus_1	OR3A2
403333	ENSG00000221882	rs2931819	0.053554083	0.00485218	0.362767054	0.969472275	0.415093506	-0.565561482	-0.091225853	0.003311299	0.211119276	0.193908961	0.099531867	0.086191651	0.066371652	0.003343495	0.506499225	0.99589282	Bacteria.Firmicutes.Clostridia.Clostridiales.Peptostreptococcaceae.Intestinibacter	OR3A2
403334	ENSG00000221882	rs2931819	0.026137886	0.001858574	0.580973742	0.501388873	0.548572764	-0.595296144	-0.054453012	0.05484139	0.241006961	0.183462865	0.098158819	0.081116806	0.058410345	0.00344251	0.997282517	0.999171204	Bacteria.Proteobacteria.Gammaproteobacteria.Enterobacteriales.Enterobacteriaceae	OR3A2
403335	ENSG00000221882	rs2931819	0.861470095	0.287834207	0.01267498	0.052934142	0.043277879	-0.247097341	0.339669652	-0.218864398	0.247025242	0.230573647	0.1324873	0.111018024	0.464762009	0.205219733	0.68358258	0.676113126	Bacteria.Firmicutes.Erysipelotrichia.Erysipelotrichales.Erysipelotrichaceae	OR3A2
403336	ENSG00000221882	rs2931819	0.024179412	0.001514774	0.609983782	0.48057044	0.529100645	-0.581827911	-0.047947885	0.054051379	0.229226185	0.175663789	0.09354254	0.076185625	0.046623859	0.00215525	0.999492402	0.999741582	Bacteria.Proteobacteria.Gammaproteobacteria.Enterobacteriales.Enterobacteriaceae.Escherichia_Shigella	OR3A2
403337	ENSG00000221882	rs2931819	0.879025724	0.296469559	0.012107825	0.051587699	0.037834777	-0.243014828	0.33999299	-0.219221005	0.247602332	0.230894072	0.13171446	0.11054616	0.471213687	0.211970903	0.70717952	0.677812264	Bacteria.Firmicutes.Erysipelotrichia.Erysipelotrichales	OR3A2
403338	ENSG00000221882	rs2931819	0.010565847	0.00078164	0.430111249	0.491349297	0.498633041	-0.563047736	0.082404781	-0.060819384	0.189383897	0.15973218	0.103790367	0.087878565	0.017069232	0.001060784	0.915505146	0.987424055	Bacteria.Proteobacteria.Gammaproteobacteria.Pasteurellales.Pasteurellaceae	OR3A2
403339	ENSG00000221882	rs2931819	0.022496622	0.001096344	0.836275544	0.728324883	0.448571699	-0.545470086	-0.019855993	-0.030772896	0.191892301	0.159630223	0.095695934	0.088210861	0.029991704	0.001086636	0.990263512	0.935449612	Bacteria.Proteobacteria.Gammaproteobacteria.Pseudomonadales	OR3A2
403340	ENSG00000221882	rs2931819	0.111687281	0.031349403	0.179910052	0.307309044	0.339179481	-0.432691802	0.112215398	-0.077844806	0.210337186	0.196655976	0.082777597	0.075653363	0.12601031	0.025105594	0.577406671	0.986443695	Bacteria.Proteobacteria.Betaproteobacteria.Burkholderiales	OR3A2
403341	ENSG00000221882	rs2931819	0.00562764	0.000934782	0.223550642	0.41998799	0.568123639	-0.581909356	0.158818268	-0.081601322	0.19837151	0.167786837	0.129239176	0.100544775	0.01374452	0.001150554	0.998043854	0.98261409	Bacteria.Firmicutes.Clostridia.Clostridiales.Ruminococcaceaencultured	OR3A2
403342	ENSG00000221882	rs2931819	0.011418486	0.001344168	0.609011773	0.886012488	0.518467172	-0.549266201	-0.053685144	0.011933035	0.199135828	0.163902923	0.104450691	0.082916973	0.019513607	0.00152547	0.997117901	0.954858178	Bacteria.Firmicutes.Clostridia.Clostridiales.Lachnospiraceae.Eubacterium_hallii_group	OR3A2
403343	ENSG00000221882	rs2931819	0.137095272	0.042924147	0.92833509	0.861718785	0.501256301	-0.576049292	-0.006899918	0.011025003	0.332997794	0.278969603	0.076420226	0.063043827	0.316413258	0.090671243	0.993775351	0.934942364	Bacteria.Firmicutes.Clostridia.Clostridiales.Ruminococcaceae.Faecalibacterium	OR3A2
403344	ENSG00000221882	rs2931819	0.174968377	0.050788645	0.162562314	0.265223099	0.302653807	-0.404556413	0.121755078	-0.087425544	0.2206908	0.203284055	0.08619606	0.077793238	0.191235557	0.038849258	0.642911228	0.945395277	Bacteria.Proteobacteria.Betaproteobacteria	OR3A2
403345	ENSG00000221882	rs2931819	0.04453357	0.00416849	0.59961457	0.743509778	0.42561238	-0.504712898	-0.057939001	0.030138427	0.207747771	0.169936139	0.109828566	0.091715971	0.053822386	0.003231411	0.889537299	0.993111591	Bacteria.Actinobacteria.Actinobacteria.Bifidobacteriales.Bifidobacteriaceae.Bifidobacterium	OR3A2
403346	ENSG00000221882	rs2931819	0.0267269	0.00191613	0.751276867	0.361122503	0.531262444	-0.648252978	0.032172719	-0.081094275	0.234351069	0.200408442	0.101076307	0.088173291	0.048859853	0.003165288	0.987251266	0.998719086	Bacteria.Firmicutes.Bacilli.Bacillales.Family_XI.Gemella	OR3A2
403347	ENSG00000221882	rs2931819	0.620686277	0.209055183	0.213489471	0.346409871	0.155078724	-0.319765571	0.145619914	-0.101794645	0.311868839	0.252032028	0.115908075	0.107326573	0.468955847	0.124533004	0.710816303	0.88288644	Bacteria.Firmicutes.Negativicutes.Selenomonadales.Veillonellaceae	OR3A2
403348	ENSG00000221882	rs2931819	0.142864631	0.067197791	0.79479937	0.715133747	0.41373831	-0.461603425	0.029972913	-0.033052187	0.278957279	0.247975456	0.114770995	0.09016722	0.161043646	0.042033173	0.737678492	0.960097875	Bacteria.Firmicutes.Clostridia.Clostridiales.Lachnospiraceae.Lachnoclostridium	OR3A2
403349	ENSG00000221882	rs2931819	0.083253487	0.014185722	0.261964263	0.268341701	0.367473964	-0.444497892	-0.105892341	0.088553583	0.208889722	0.176358433	0.093578328	0.079317434	0.106332249	0.014616971	0.84372248	0.930897938	Bacteria.Firmicutes.Clostridia.Clostridiales.Ruminococcaceae.Ruminococcaceae_UCG_003	OR3A2
403350	ENSG00000221882	rs2931819	0.554800291	0.061442883	0.093076767	0.195353458	0.154005946	-0.370049435	-0.271583562	0.15356373	0.259418009	0.194434138	0.15933976	0.117369706	0.422783388	0.055445881	0.998820086	0.961415255	Bacteria.Firmicutes.Clostridia.Clostridiales.Family_XIII	OR3A2
403351	ENSG00000221882	rs2931819	0.014150868	0.00129886	0.65620368	0.629488975	0.469601435	-0.527968776	-0.035310077	0.03415991	0.186248104	0.157025582	0.078954775	0.070470295	0.022489249	0.001410172	0.922176117	0.952554209	Bacteria.Firmicutes.Clostridia.Clostridiales.Ruminococcaceae.Ruminococcaceae_UCG_002	OR3A2
403352	ENSG00000221882	rs2931819	0.010411335	0.001091074	0.541782526	0.596801844	0.500392002	-0.547510594	-0.045879055	0.032599249	0.189652511	0.160154739	0.074800251	0.06132065	0.017552364	0.00111076	0.800864113	0.848668129	Bacteria.Firmicutes.Negativicutes.Selenomonadales.Veillonellaceae.Dialister	OR3A2
403353	ENSG00000221882	rs2931819	0.481528235	0.11730156	0.338697811	0.495626648	0.22368368	-0.392435067	-0.120406521	0.071618941	0.315974889	0.247236927	0.124923619	0.104516	0.467993995	0.121771387	0.997947728	0.9977362	Bacteria.Actinobacteria.Actinobacteria.Micrococcales	OR3A2
403354	ENSG00000221882	rs2931819	0.013116337	0.001118406	0.022431139	0.03102926	0.454798372	-0.514049732	0.287820554	-0.20493381	0.178306331	0.150717958	0.123063029	0.092958292	0.020930762	0.001315311	0.999670759	0.975906693	Bacteria.Firmicutes.Clostridia.Clostridiales.Ruminococcaceae.Flavonifractor	OR3A2
403355	ENSG00000221882	rs2931819	0.022188064	0.005661162	0.844866686	0.874044337	0.494510787	-0.550300869	-0.017071806	0.011539358	0.211038307	0.192290904	0.086899144	0.072506272	0.038414514	0.005744994	0.813328893	0.876602572	Bacteria.Firmicutes.Clostridia.Clostridiales.Lachnospiraceae.Roseburia	OR3A2
403356	ENSG00000221882	rs2931819	0.558399105	0.792944875	0.284251275	0.288643156	-0.591781526	0.182335942	0.188604099	-0.126761555	1.005993518	0.691792614	0.174676592	0.118485236	0.997454612	0.878537988	0.997650199	0.999159905	Bacteria.Firmicutes.Clostridia.Clostridiales	OR3A2
403357	ENSG00000221882	rs2931819	0.024413039	0.005594737	0.698649856	0.731541787	0.528745046	-0.577483757	0.034675844	-0.028097015	0.229463769	0.201492353	0.089172836	0.081545968	0.071201034	0.011700188	0.867085851	0.99780419	Bacteria.Firmicutes.Clostridia.Clostridiales.Ruminococcaceae.Ruminococcus_2	OR3A2
403358	ENSG00000221882	rs2931819	0.014582808	0.001691188	0.109049307	0.26169066	0.456967275	-0.512712247	-0.151863237	0.083861294	0.182079069	0.15650687	0.093467005	0.074066321	0.020959883	0.001683432	0.609776495	0.946950266	Bacteria.Firmicutes.Clostridia.Clostridiales.Lachnospiraceae.Dorea	OR3A2
403359	ENSG00000221882	rs2931819	0.245373272	0.113090642	0.050148399	0.047896043	0.249935695	-0.309337408	-0.164175455	0.151862358	0.213209312	0.19259668	0.082260181	0.075314356	0.257147753	0.093400223	0.501177844	0.839558625	Bacteria.Firmicutes.Clostridia.Clostridiales.Ruminococcaceae.Ruminococcus_1	OR3A2
403360	ENSG00000221882	rs2931819	0.015541683	0.003769326	0.486580844	0.639510319	0.572125441	-0.589644973	0.11069659	-0.062978923	0.230239359	0.196216485	0.15819469	0.133830277	0.046608525	0.005256992	0.999005033	0.927918796	Bacteria.Actinobacteria.Coriobacteriia.Coriobacteriales	OR3A2
403361	ENSG00000221882	rs2931819	0.038530029	0.003595317	0.681818517	0.797608635	0.43743776	-0.512040195	-0.047592154	0.02447019	0.207115444	0.169468382	0.115562446	0.095030997	0.047177537	0.003130671	0.955906898	0.998755611	Bacteria.Actinobacteria.Actinobacteria.Bifidobacteriales.Bifidobacteriaceae	OR3A2
403362	ENSG00000221882	rs2931819	0.087882845	0.028128055	0.96014556	0.986079259	0.467047699	-0.532159819	-0.004644772	0.001427838	0.26954157	0.23696591	0.092591811	0.081519954	0.153924743	0.032200919	0.999858829	0.961811289	Bacteria.Proteobacteria.Betaproteobacteria.Neisseriales.Neisseriaceae.Eikenella	OR3A2
403363	ENSG00000221882	rs2931819	0.038056288	0.045027161	0.674488174	0.986109249	0.546369744	-0.525206772	0.040681941	-0.001691033	0.258037513	0.256972522	0.096424929	0.096755047	0.111173385	0.059039093	0.997329664	0.932516363	Bacteria.Firmicutes.Negativicutes.Selenomonadales.Veillonellaceae.Megasphaera	OR3A2
403364	ENSG00000221882	rs2931819	0.097276331	0.031910204	0.321794111	0.211829098	0.374959482	-0.40643203	0.121092458	-0.130721226	0.222862722	0.185352311	0.121288114	0.103667693	0.194683269	0.042482947	0.95319546	0.933837527	Bacteria.Firmicutes.Bacilli	OR3A2
403365	ENSG00000221882	rs2931819	0.17654466	0.013734729	0.767804512	0.895971229	0.390678713	-0.554464653	-0.040000674	-0.014198245	0.285933551	0.218903869	0.134916055	0.108164851	0.329822846	0.035730146	0.992565229	0.924845072	Bacteria.Firmicutes.Clostridia.Clostridiales.Ruminococcaceae.Ruminococcaceae_UCG_013	OR3A2
403366	ENSG00000221882	rs2931819	0.047823889	0.002785943	0.258068769	0.598673084	0.392082217	-0.491858053	0.082756897	-0.035262174	0.194383731	0.15820912	0.072532055	0.066670181	0.053133477	0.002223136	0.947501103	0.97562022	Bacteria.Bacteroidetes.Bacteroidia.Bacteroidales.Porphyromonadaceae	OR3A2
403367	ENSG00000221882	rs2931819	0.538296443	0.913445563	0.024938177	0.025589826	-0.219417416	-0.028769269	-0.328484477	0.25056937	0.354660331	0.263654334	0.143097503	0.1096625	0.485752325	0.433649827	0.998891856	0.999590371	Bacteria.Firmicutes.Bacilli.Bacillales.Staphylococcaceae.Staphylococcus	OR3A2
403368	ENSG00000221882	rs2931819	0.870401412	0.740765337	0.271514231	0.376220968	-0.088731472	-0.154582004	0.126129194	-0.084840671	0.541725413	0.465250211	0.113731803	0.095220712	0.927651478	0.745021827	0.999135888	0.977096731	Bacteria.Firmicutes.Clostridia.Clostridiales.Ruminococcaceae	OR3A2
403369	ENSG00000221882	rs2931819	0.27266566	0.087585252	0.385860913	0.353087033	0.3040439	-0.386322534	-0.09294122	0.08148764	0.274824466	0.222739747	0.106458301	0.087123042	0.312687684	0.101535103	0.999878354	0.975805979	Bacteria.Bacteroidetes.Bacteroidia.Bacteroidales.Porphyromonadaceae.Barnesiella	OR3A2
403370	ENSG00000221882	rs2931819	0.096634875	0.011299987	0.719155414	0.731116498	0.418291907	-0.495984871	-0.030219512	0.021968798	0.248130762	0.190211714	0.083674823	0.063655045	0.131290997	0.018290421	0.75357566	0.924643995	Bacteria.Firmicutes.Clostridia.Clostridiales.Lachnospiraceae.Lachnospiraceae_UCG_010	OR3A2
403371	ENSG00000221882	rs2931819	0.017094134	0.002984862	0.866464105	0.644779866	0.521780833	-0.519752236	0.023118538	0.051699602	0.213186023	0.168454934	0.136943625	0.11161793	0.041424202	0.003710495	0.999672451	0.998587032	Bacteria.Firmicutes.Clostridia.Clostridiales.Ruminococcaceae.Butyricicoccus	OR3A2
403372	ENSG00000221882	rs2931819	0.013178065	0.001184347	0.945558203	0.795249482	0.482210483	-0.542957265	-0.005468271	0.017837244	0.18918727	0.160060595	0.079770463	0.068455268	0.020910499	0.001026193	0.844073002	0.9272906	Bacteria.Firmicutes.Clostridia.Clostridiales.Lachnospiraceae.Lachnospiraceae_NK4A136_group	OR3A2
403373	ENSG00000221882	rs2931819	0.01252893	0.001308929	0.913088151	0.835415433	0.483770961	-0.544687609	0.00786817	-0.014170553	0.188367653	0.162118922	0.071809672	0.067932799	0.019667229	0.001331527	0.914300909	0.942894918	Bacteria.Fusobacteria.Fusobacteriia.Fusobacteriales	OR3A2
403374	ENSG00000221882	rs2931819	0.487762411	0.686149534	0.248638161	0.233965845	-0.742583165	0.284902734	0.21003476	-0.141945003	1.064107469	0.701904523	0.180426566	0.118152338	0.999435429	0.989125616	0.999968393	0.999515331	Bacteria.Firmicutes	OR3A2
403375	ENSG00000221882	rs2931819	0.019660679	0.002317743	0.60235495	0.406038536	0.555294289	-0.643058657	0.062080452	-0.090856976	0.232151037	0.202787359	0.118570377	0.108638912	0.042102595	0.00319395	0.991744893	0.883457894	Bacteria.Firmicutes.Bacilli.Lactobacillales.Carnobacteriaceae	OR3A2
403376	ENSG00000221882	rs2931819	0.479429494	0.527168498	0.111311788	0.063493133	-0.419770264	0.296362505	0.177405427	-0.164674051	0.590126628	0.466158645	0.109897733	0.087222213	0.953812104	0.629376709	0.997675757	0.924386311	Bacteria.Bacteroidetes	OR3A2
403377	ENSG00000221882	rs2931819	0.826059569	0.675675188	0.164583143	0.100887195	0.073403724	-0.12268054	-0.155253275	0.161991545	0.332676216	0.291909684	0.110447594	0.097339182	0.510383634	0.320306824	0.981446852	0.925873833	Bacteria.Proteobacteria.Gammaproteobacteria.Enterobacteriales.Enterobacteriaceae.Citrobacter	OR3A2
403378	ENSG00000221882	rs2931819	0.179540177	0.049584482	0.570878593	0.874672712	0.375637975	-0.512345441	0.075410738	-0.018844365	0.276857063	0.256059765	0.132380801	0.119005242	0.1857134	0.046742661	0.906603649	0.940779723	Bacteria.Firmicutes.Clostridia.Clostridiales.Lachnospiraceae.Blautia	OR3A2
403379	ENSG00000221882	rs2931819	0.007661824	0.006199861	0.368935097	0.733351763	0.567217367	-0.538906229	0.088068137	-0.030624776	0.206089099	0.190480469	0.097338921	0.089510331	0.033530156	0.011367842	0.721558664	0.940986664	Bacteria.Bacteroidetes.Bacteroidia.Bacteroidales.Porphyromonadaceae.Odoribacter	OR3A2
403380	ENSG00000221882	rs2931819	0.149608662	0.032095341	0.827625318	0.965333821	0.427781253	-0.526324129	-0.024505802	0.003902171	0.293368456	0.240297119	0.112089355	0.089439681	0.203877639	0.03644653	0.887138129	0.998304349	Bacteria.Firmicutes.Erysipelotrichia.Erysipelotrichales.Erysipelotrichaceae.Clostridium_innocuum_group	OR3A2
403381	ENSG00000221882	rs2931819	0.047281939	0.007279707	0.387989142	0.288945087	0.714562697	-0.78753668	-0.112065038	0.11974637	0.353370728	0.284207132	0.128943452	0.111998795	0.194018808	0.022024484	0.996566686	0.997858307	Bacteria.Proteobacteria.Gammaproteobacteria	OR3A2
403382	ENSG00000221882	rs2931819	0.025909584	0.001643707	0.191888272	0.991449834	0.443272837	-0.582034648	-0.134140432	0.000943246	0.194435618	0.177160548	0.101719723	0.087682244	0.039164426	0.00154247	0.488924438	0.894960143	Bacteria.Firmicutes.Clostridia.Clostridiales.Peptostreptococcaceae	OR3A2
403383	ENSG00000221882	rs2931819	0.061301199	0.05212226	0.90175625	0.686537939	0.501502768	-0.457364987	0.014923289	0.042684109	0.263355512	0.231176927	0.120420915	0.10529709	0.180192096	0.068933161	0.99991226	0.994147843	Bacteria.Actinobacteria.Coriobacteriia.Coriobacteriales.Coriobacteriaceae.Collinsella	OR3A2
403384	ENSG00000221882	rs2931819	0.036886819	0.005723322	0.780911616	0.648391911	0.515934731	-0.599335845	0.022261744	-0.033665378	0.242122898	0.209711414	0.079709313	0.073485435	0.099591173	0.012201683	0.86615745	0.963565738	Bacteria.Bacteroidetes.Bacteroidia.Bacteroidales.Prevotellaceae.Prevotella_9	OR3A2
403385	ENSG00000221882	rs2931819	0.003092179	0.000299929	0.123803967	0.088343258	0.637675177	-0.690608734	-0.142108095	0.121372543	0.207486784	0.180745893	0.091141405	0.07015011	0.017164455	0.001059203	0.327301156	0.8325994	Bacteria.Firmicutes.Clostridia.Clostridiales.Lachnospiraceae.Anaerostipes	OR3A2
403386	ENSG00000221882	rs2931819	0.036171499	0.003071232	0.085528978	0.202442591	0.399476788	-0.493351506	0.160129502	-0.103712589	0.186731914	0.160405307	0.09171018	0.080545709	0.043339823	0.002615733	0.995339941	0.95316496	Bacteria.Proteobacteria.Deltaproteobacteria.Desulfovibrionales.Desulfovibrionaceae.Bilophila	OR3A2
403387	ENSG00000221882	rs2931819	0.010176025	0.000710788	0.275736323	0.215496825	0.490464172	-0.580741557	0.088423181	-0.090950164	0.185286473	0.163363388	0.080443351	0.072714505	0.015586123	0.000922492	0.998277807	0.999325446	Bacteria.Bacteroidetes.Bacteroidia.Bacteroidales.Porphyromonadaceae.Parabacteroides	OR3A2
403388	ENSG00000221882	rs2931819	0.012694641	0.001921858	0.935615058	0.935642563	0.47683484	-0.537345636	0.006301249	-0.005802006	0.186031323	0.166172193	0.07770143	0.071575844	0.019265215	0.002032222	0.968802863	0.997181136	Bacteria.Bacteroidetes.Bacteroidia.Bacteroidales.Prevotellaceae	OR3A2
403389	ENSG00000221882	rs2931819	0.066377988	0.014425585	0.245544864	0.321189581	0.377675115	-0.453355595	0.093170052	-0.069846358	0.202263481	0.180337732	0.079508532	0.069871204	0.076867386	0.012878517	0.64816872	0.928325786	Bacteria.Proteobacteria.Betaproteobacteria.Burkholderiales.Alcaligenaceae	OR3A2
403390	ENSG00000221882	rs2931819	0.01691989	0.000941114	0.921489368	0.530030713	0.473895895	-0.561702367	-0.007197034	-0.036185918	0.193302446	0.162061018	0.072740429	0.057315841	0.026188486	0.001131342	0.922225994	0.873562639	Bacteria.Proteobacteria.Betaproteobacteria.Burkholderiales.Alcaligenaceae.Parasutterella	OR3A2
403391	ENSG00000221882	rs2931819	0.188588851	0.066756456	0.286348796	0.274656319	0.317697666	-0.38695773	-0.114488653	0.104649822	0.239101975	0.207530879	0.106501026	0.094989677	0.268978479	0.084140499	0.773536235	0.821740946	Bacteria.Firmicutes.Clostridia.Clostridiales.Ruminococcaceae.Ruminiclostridium_9	OR3A2
403392	ENSG00000221882	rs2931819	0.387026011	0.045811603	0.223595841	0.48514982	0.230332941	-0.416525401	0.140131043	-0.062913217	0.264483663	0.204562765	0.114043611	0.089612644	0.318261624	0.038282097	0.857338329	0.997216401	Bacteria.Firmicutes.Clostridia.Clostridiales.Ruminococcaceae.Subdoligranulum	OR3A2
403393	ENSG00000221882	rs2931819	0.683102943	0.339785206	0.204914243	0.206877873	0.132747744	-0.254651271	0.155832672	-0.130640282	0.323719594	0.264804352	0.121695191	0.102469814	0.446926942	0.207034275	0.99759175	0.986746924	Bacteria.Firmicutes.Clostridia.Clostridiales.Lachnospiraceae.Lachnospiraceae_UCG_008	OR3A2
403394	ENSG00000221882	rs2931819	0.260803012	0.053551008	0.570291815	0.846392085	0.341157095	-0.484890459	-0.051976194	0.014937624	0.300744257	0.246615198	0.091103124	0.076800662	0.261927524	0.04555573	0.874143027	0.998607976	Bacteria.Firmicutes.Clostridia.Clostridiales.Lachnospiraceae.Tyzzerella_4	OR3A2
403395	ENSG00000221882	rs2931819	0.166657409	0.011392364	0.544315525	0.9209825	0.356519514	-0.517893165	-0.059407582	0.00775889	0.254894102	0.198849009	0.097468822	0.077914409	0.272696639	0.025702919	0.981084248	0.998600531	Bacteria.Firmicutes.Clostridia.Clostridiales.Ruminococcaceae.Ruminiclostridium_6	OR3A2
403396	ENSG00000221882	rs2931819	0.658318947	0.167409875	0.151593938	0.401362355	0.133123962	-0.342130272	-0.14658249	0.072318986	0.299642684	0.245047028	0.101022934	0.085612356	0.421870253	0.095574314	0.99714486	0.996602117	Bacteria.Firmicutes.Clostridia.Clostridiales.Clostridiaceae_1.Clostridium_sensu_stricto_1	OR3A2
403397	ENSG00000221882	rs2931819	0.015271049	0.003156074	0.46237413	0.528199433	0.582147104	-0.612431245	0.11534701	-0.082804458	0.233627623	0.199728295	0.156017623	0.13057264	0.046618196	0.004880861	0.999739884	0.895289225	Bacteria.Actinobacteria.Coriobacteriia.Coriobacteriales.Coriobacteriaceae	OR3A2
403398	ENSG00000221882	rs2931819	0.013070726	0.001230816	0.924311369	0.870454773	0.476581885	-0.541095351	-0.008700616	0.016226416	0.186748683	0.160099031	0.091226498	0.099107067	0.028230623	0.001333635	0.982862011	0.991321779	Bacteria.Firmicutes.Negativicutes.Selenomonadales.Veillonellaceae.Veillonella	OR3A2
403399	ENSG00000221882	rs2931819	0.015794968	0.002916122	0.603619732	0.219980994	0.458936634	-0.48630363	-0.046356709	0.09265547	0.18516002	0.157208871	0.088848977	0.074812005	0.023558942	0.002681827	0.99935717	0.949725174	Bacteria.Firmicutes.Erysipelotrichia.Erysipelotrichales.Erysipelotrichaceae.Erysipelotrichaceae_UCG_003	OR3A2
403400	ENSG00000221882	rs2931819	0.011542814	0.002113335	0.930137917	0.721528045	0.481520355	-0.508407009	-0.013151279	-0.042734827	0.185237514	0.158776405	0.149426369	0.119382107	0.019666196	0.002084167	0.835043432	0.917161392	Bacteria.Actinobacteria.Actinobacteria	OR3A2
403401	ENSG00000221882	rs2931819	0.051939709	0.004469475	0.002951886	0.015996896	0.352122932	-0.440353262	0.382204033	-0.241723412	0.177839517	0.149496064	0.123722606	0.097720506	0.049216334	0.003023032	0.999276643	0.988728768	Bacteria.Firmicutes.Clostridia.Clostridiales.Ruminococcaceae.Ruminiclostridium_5	OR3A2
403402	ENSG00000221882	rs2931819	0.102204073	0.008994291	0.325721591	0.255523019	0.369211818	-0.456923595	-0.103267741	0.088224173	0.222729962	0.169661348	0.104283997	0.076907002	0.146303789	0.012047331	0.507221336	0.889187317	Bacteria.Firmicutes.Clostridia.Clostridiales.Christensenellaceae	OR3A2
403403	ENSG00000221882	rs2931819	0.24784481	0.05059501	0.389188393	0.380292191	0.312302141	-0.412215165	-0.094703871	0.076817864	0.26782329	0.206953784	0.109244892	0.086960045	0.276678756	0.04342065	0.996596763	0.999791394	Bacteria.Firmicutes.Clostridia.Clostridiales.Ruminococcaceae.Ruminococcaceae_UCG_005	OR3A2
403404	ENSG00000221882	rs2931819	0.783056777	0.190972623	0.053138438	0.114702175	0.075243111	-0.2864025	-0.205061565	0.134808602	0.272146814	0.216727909	0.104108699	0.084315537	0.579352401	0.16208209	0.958034317	0.997513341	Bacteria.Firmicutes.Clostridia.Clostridiales.Lachnospiraceae.Eubacterium_xylanophilum_group	OR3A2
403405	ENSG00000221882	rs2931819	0.031579545	0.013729319	0.718071294	0.848551184	0.539349206	-0.522458652	0.034059448	0.016224925	0.245475823	0.206255447	0.093928121	0.0846237	0.062407199	0.014549845	0.959597159	0.99789802	Bacteria.Verrucomicrobia	OR3A2
403406	ENSG00000221882	rs2931819	0.049296034	0.008409956	0.093372144	0.060083755	0.389174199	-0.438451882	0.206448595	-0.200723286	0.194247418	0.161312636	0.121236417	0.104895934	0.101542642	0.010247381	0.976314705	0.946394015	Bacteria.Firmicutes.Bacilli.Lactobacillales.Streptococcaceae.Streptococcus	OR3A2
403407	ENSG00000221882	rs2931819	0.479976701	0.527227791	0.11150889	0.06350847	-0.41922895	0.29632129	0.17730308	-0.164665046	0.590103085	0.46616093	0.109896057	0.087222633	0.953693088	0.63168212	0.997187614	0.921529413	Bacteria.Bacteroidetes.Bacteroidia.Bacteroidales	OR3A2
403408	ENSG00000221882	rs2931819	0.012301803	0.00127956	0.89714164	0.79953751	0.485482688	-0.547329746	0.009286634	-0.017256213	0.188520745	0.162548943	0.071556998	0.067674634	0.019642544	0.001294019	0.918096323	0.932040286	Bacteria.Fusobacteria.Fusobacteriia.Fusobacteriales.Fusobacteriaceae.Fusobacterium	OR3A2
403409	ENSG00000221882	rs2931819	0.046316284	0.002914839	0.344777359	0.282703692	0.413407341	-0.512914685	0.092386431	-0.088468981	0.203517454	0.165803464	0.097075695	0.081670679	0.047000217	0.002335308	0.997604342	0.996621608	Bacteria.Proteobacteria.Deltaproteobacteria	OR3A2
403410	ENSG00000221882	rs2931819	0.009319498	0.001002614	0.880166981	0.405981579	0.497038712	-0.532869938	-0.011079766	0.054662523	0.185466379	0.154644985	0.073205387	0.065352743	0.016632452	0.001146208	0.813992957	0.993577312	Bacteria.Proteobacteria.Betaproteobacteria.Burkholderiales.Alcaligenaceae.Sutterella	OR3A2
403411	ENSG00000221882	rs2931819	0.010021048	0.003609221	0.340844923	0.479518559	0.562490422	-0.608232105	-0.099476012	0.067195458	0.212035197	0.201393729	0.103671039	0.094484775	0.019351124	0.003502021	0.999694213	0.905881451	Bacteria.Firmicutes.Clostridia.Clostridiales.Lachnospiraceaencultured	OR3A2
403412	ENSG00000221882	rs2931819	0.316340858	0.218138455	0.369714641	0.259726745	0.282352948	-0.31141723	-0.097656358	0.109904181	0.279615886	0.250429716	0.108113485	0.096664462	0.411392779	0.175128749	0.998832683	0.952013219	Bacteria.Firmicutes.Clostridia.Clostridiales.Ruminococcaceae.Eubacterium_coprostanoligenes_group	OR3A2
403413	ENSG00000221882	rs2931819	0.5179117	0.510568811	0.027968443	0.251044282	-0.226629068	-0.186415445	0.2641777	-0.128285655	0.348600562	0.281766311	0.117511878	0.11076862	0.618079831	0.420731441	0.746660096	0.856433681	Bacteria.Firmicutes.Negativicutes.Selenomonadales	OR3A2
403414	ENSG00000221882	rs2931819	0.010702821	0.002662353	0.490904039	0.681311261	0.52946554	-0.562825656	0.051591302	-0.027920305	0.201465745	0.180143627	0.074467991	0.067681283	0.025696335	0.003782063	0.719600065	0.990268195	Bacteria.Firmicutes.Negativicutes.Selenomonadales.Acidaminococcaceae.Phascolarctobacterium	OR3A2
403415	ENSG00000221882	rs2931819	0.012152539	0.000911389	0.507630141	0.620981285	0.491869293	-0.560614333	0.069688607	-0.043687985	0.190655728	0.161271044	0.104603473	0.087932482	0.01931482	0.001184888	0.919213845	0.991757037	Bacteria.Proteobacteria.Gammaproteobacteria.Pasteurellales.Pasteurellaceae.Haemophilus	OR3A2
403416	ENSG00000221882	rs2931819	0.364105413	0.620430767	0.147544174	0.172745163	-0.832366204	0.321165954	0.261417901	-0.169903235	0.910705223	0.645403195	0.178353977	0.123243518	0.954184916	0.750806388	0.999826541	0.999832315	Bacteria.Firmicutes.Clostridia.Clostridiales.Lachnospiraceae	OR3A2
403417	ENSG00000221882	rs2931819	0.217348183	0.010597546	0.194589269	0.922181724	0.287863869	-0.607323517	-0.106024068	-0.007901544	0.231087065	0.230764126	0.080894467	0.080573795	0.30716894	0.028085433	0.998896274	0.997840822	Bacteria.Proteobacteria.Deltaproteobacteria.Desulfovibrionales.Desulfovibrionaceae.Desulfovibrio	OR3A2
403418	ENSG00000221882	rs2931819	0.026432788	0.011406185	0.565209194	0.993307624	0.585294692	-0.556839097	0.053627358	0.000704858	0.257665217	0.213840353	0.092768448	0.083711631	0.05514332	0.013169174	0.982891669	0.999623344	Bacteria.Verrucomicrobia.Verrucomicrobiae.Verrucomicrobiales.Verrucomicrobiaceae.Akkermansia	OR3A2
403419	ENSG00000221882	rs2931819	0.736711851	0.272274264	0.052919533	0.087982222	0.089883241	-0.253312695	-0.220539451	0.157788166	0.266199118	0.228780103	0.111860598	0.091091525	0.485298664	0.152301496	0.59283894	0.996502544	Bacteria.Firmicutes.Clostridia.Clostridiales.Family_XI	OR3A2
403420	ENSG00000221882	rs2931819	0.049296317	0.012021411	0.089047937	0.048576283	0.388577603	-0.421248836	0.208717121	-0.213557546	0.19394989	0.163020777	0.120905821	0.106243274	0.107254616	0.013480114	0.981698993	0.945622854	Bacteria.Firmicutes.Bacilli.Lactobacillales.Streptococcaceae	OR3A2
403421	ENSG00000221886	rs2961950	0.003388753	0.000537334	0.107037557	0.085181487	-1.173781781	0.887006703	0.165021603	-0.110932144	0.38587435	0.243529103	0.100975966	0.063461382	0.115825698	0.0148319	0.998803525	0.997226571	Bacteria.Firmicutes.Clostridia.Clostridiales.Lachnospiraceae.Eubacterium_rectale_group	ZBED8
403422	ENSG00000221886	rs2961950	0.000657376	5.56E-05	0.551919768	0.926840591	-0.633405554	0.520979392	0.042698966	-0.004521053	0.176957122	0.120754453	0.07140329	0.049047295	0.00233845	0.000111001	0.975933082	0.908057987	Bacteria.Bacteroidetes.Bacteroidia.Bacteroidales.Rikenellaceae.Alistipes	ZBED8
403423	ENSG00000221886	rs2961950	0.073456183	0.008255767	0.245308444	0.539450104	-0.419525642	0.449433478	0.122847276	-0.043990398	0.230584533	0.164938624	0.104781146	0.071307831	0.166649434	0.016135221	0.787383101	0.967585351	Bacteria.Firmicutes.Clostridia.Clostridiales.Lachnospiraceae.Lachnospiraceae_ND3007_group	ZBED8
403424	ENSG00000221886	rs2961950	0.002075569	0.001147428	0.03204727	0.038667618	-1.745914133	1.24309635	0.218805032	-0.139124089	0.54422876	0.365356674	0.0998681	0.06591987	0.182430287	0.058323196	0.999973618	0.989705988	Bacteria.Bacteroidetes.Bacteroidia.Bacteroidales.Bacteroidaceae.Bacteroides	ZBED8
403425	ENSG00000221886	rs2961950	0.000166547	5.97E-06	0.051390364	0.425322495	-0.647249947	0.54634798	0.165205366	-0.048272409	0.161947118	0.110813809	0.083235272	0.060170061	0.000860519	1.92E-05	0.936901003	0.997201293	Bacteria.Firmicutes.Clostridia.Clostridiales.Lachnospiraceae.Coprococcus_1	ZBED8
403426	ENSG00000221886	rs2961950	0.001163648	4.82E-05	0.239546819	0.050208508	-0.845187027	0.82319679	0.098523569	-0.123580151	0.248738731	0.189011532	0.083002008	0.061936585	0.023217909	0.000601248	0.9994853	0.999502343	Bacteria.Firmicutes.Clostridia.Clostridiales.Lachnospiraceae.Ruminococcus_gnavus_group	ZBED8
403427	ENSG00000221886	rs2961950	0.001934841	0.000363663	0.84517622	0.483707881	-0.582374571	0.472299594	0.017755425	-0.046131829	0.180221878	0.125532271	0.090561979	0.065492158	0.00666869	0.000512023	0.910729727	0.98064907	Bacteria.Actinobacteria.Actinobacteria.Bifidobacteriales.Bifidobacteriaceae.Bifidobacterium	ZBED8
403428	ENSG00000221886	rs2961950	0.000239531	2.42E-05	0.159298562	0.27301235	-0.730323557	0.576294053	0.141332195	-0.071728804	0.187813106	0.126717794	0.099266819	0.064882798	0.001502877	8.16E-05	0.920183094	0.889432573	Bacteria.Firmicutes.Clostridia.Clostridiales.Lachnospiraceae.Fusicatenibacter	ZBED8
403429	ENSG00000221886	rs2961950	0.001015612	4.66E-05	0.460145001	0.714124335	-0.58198127	0.501887156	0.05327546	-0.018126577	0.169100089	0.114989287	0.07170098	0.049266999	0.003639637	0.000103071	0.911615867	0.96508845	Bacteria.Firmicutes.Clostridia.Clostridiales.Ruminococcaceae.Ruminococcaceae_UCG_002	ZBED8
403430	ENSG00000221886	rs2961950	0.016406713	0.000125246	0.143605681	0.968613429	-0.461470642	0.551842926	-0.115563022	-0.002136669	0.187308308	0.135241592	0.07806363	0.054093914	0.045379529	0.000477029	0.571623362	0.978122859	Bacteria.Firmicutes.Clostridia.Clostridiales.Lachnospiraceae.Lachnoclostridium	ZBED8
403431	ENSG00000221886	rs2961950	0.07135445	0.038507904	0.493023535	0.343744822	-0.4702077	0.376989022	0.082719131	-0.079213554	0.256497367	0.178473502	0.119986616	0.083055037	0.201282272	0.057624772	0.99792254	0.986607256	Bacteria.Firmicutes.Clostridia.Clostridiales.Family_XIII.Family_XIII_AD3011_group	ZBED8
403432	ENSG00000221886	rs2961950	0.000714178	5.03E-05	0.394297768	0.218896926	-0.713117945	0.618480617	-0.083359489	0.080240892	0.200685544	0.142412839	0.097207772	0.064634246	0.004984518	0.000198728	0.903164945	0.859567989	Bacteria.Proteobacteria.Gammaproteobacteria.Pseudomonadales.Pseudomonadaceae.Pseudomonas	ZBED8
403433	ENSG00000221886	rs2961950	0.000286009	2.06E-05	0.21661468	0.292205119	-0.691407779	0.561297837	0.122133381	-0.071540217	0.180277633	0.12221799	0.097886252	0.067369232	0.001365797	5.35E-05	0.655758809	0.94720491	Bacteria.Firmicutes.Clostridia.Clostridiales.Lachnospiraceae.Dorea	ZBED8
403434	ENSG00000221886	rs2961950	0.018567528	0.013618389	0.88953677	0.720760848	-0.573448325	0.456045663	0.011382615	-0.021622448	0.237474106	0.179814825	0.081633257	0.060230159	0.088196326	0.020990955	0.999985325	0.999758873	Bacteria.Firmicutes.Clostridia.Clostridiales.Ruminococcaceae.Ruminococcaceae_UCG_014	ZBED8
403435	ENSG00000221886	rs2961950	0.000347581	0.000349542	0.132376887	0.623179826	-0.806163903	0.561032351	-0.107624456	0.024452194	0.213488122	0.148639869	0.070622927	0.049528106	0.003853936	0.001044405	0.935426336	0.99999132	Bacteria.Firmicutes.Clostridia.Clostridiales.Clostridiaceae_1	ZBED8
403436	ENSG00000221886	rs2961950	0.000294228	3.38E-05	0.125195137	0.317390883	-0.805974548	0.615174203	0.166418908	-0.069493228	0.21061963	0.138071049	0.107135419	0.068970224	0.001574445	9.06E-05	0.997117901	0.947813345	Bacteria.Firmicutes.Clostridia.Clostridiales.Lachnospiraceae.Eubacterium_hallii_group	ZBED8
403437	ENSG00000221886	rs2961950	0.002027188	0.000118006	0.422809888	0.353127758	-0.722862423	0.584473523	-0.060551736	0.044266087	0.224776469	0.142630623	0.075065694	0.047331407	0.00761498	0.000293944	0.955858825	0.966245262	Bacteria.Firmicutes.Clostridia.Clostridiales.Lachnospiraceae.Tyzzerella	ZBED8
403438	ENSG00000221886	rs2961950	0.000310922	0.000343563	0.06639282	0.086500829	-0.971122385	0.801031411	0.215896126	-0.153412239	0.254888516	0.211930429	0.115629407	0.088141859	0.006287336	0.002309311	0.99759175	0.986746924	Bacteria.Firmicutes.Clostridia.Clostridiales.Lachnospiraceae.Lachnospiraceae_UCG_008	ZBED8
403439	ENSG00000221886	rs2961950	0.010011354	0.000367804	0.29874188	0.066575869	-0.929513352	0.84185179	-0.13475661	0.158680225	0.350339468	0.223960931	0.128644132	0.085044531	0.075984796	0.003514682	0.998891856	0.999590371	Bacteria.Firmicutes.Bacilli.Bacillales.Staphylococcaceae.Staphylococcus	ZBED8
403440	ENSG00000221886	rs2961950	0.009535696	0.000634915	0.470465949	0.872131556	-0.529330446	0.500195392	0.063356675	-0.009874208	0.1981481	0.139318034	0.087272301	0.061107324	0.028687036	0.001361404	0.805467576	0.983121182	Bacteria.Firmicutes.Clostridia.Clostridiales.Lachnospiraceae.Eubacterium_eligens_group	ZBED8
403441	ENSG00000221886	rs2961950	0.039427875	0.003777299	0.165039635	0.5968777	-0.433063784	0.457791383	-0.132113689	0.039974412	0.20601956	0.152376677	0.094089195	0.075209242	0.101892485	0.007088785	0.967792983	0.975114706	Bacteria.Firmicutes.Bacilli.Lactobacillales	ZBED8
403442	ENSG00000221886	rs2961950	0.000799997	0.000599773	0.370672059	0.978213583	-0.695216759	0.507564769	-0.086272582	0.001934154	0.197639048	0.140673718	0.095703192	0.070553701	0.005431977	0.001251975	0.945687051	0.893356224	Bacteria.Firmicutes.Bacilli.Lactobacillales.Carnobacteriaceae.Granulicatella	ZBED8
403443	ENSG00000221886	rs2961950	0.000496531	2.49E-05	0.299171251	0.106442255	-0.73262299	0.662489724	-0.084725116	0.100435977	0.199800916	0.145920383	0.080954538	0.06134989	0.005361499	0.00015472	0.49420889	0.808176037	Bacteria.Firmicutes.Clostridia.Clostridiales.Christensenellaceae.Christensenellaceae_R_7_group	ZBED8
403444	ENSG00000221886	rs2961950	0.004213377	0.000191875	0.785032789	0.869902205	-0.573941916	0.521332294	0.022173689	0.008969605	0.193489449	0.131824624	0.080956494	0.054549387	0.018005243	0.000661608	0.942182895	0.998819627	Bacteria.Firmicutes.Clostridia.Clostridiales.Ruminococcaceae.Ruminococcaceae_UCG_003	ZBED8
403445	ENSG00000221886	rs2961950	0.001563867	0.000620896	0.282136659	0.137834871	-0.563287693	0.438166555	-0.067608931	0.068535915	0.170604719	0.121804494	0.062339449	0.045617395	0.007797372	0.001092316	0.999492402	0.999741582	Bacteria.Proteobacteria.Gammaproteobacteria.Enterobacteriales.Enterobacteriaceae.Escherichia_Shigella	ZBED8
403446	ENSG00000221886	rs2961950	0.00017218	7.15E-06	0.205351171	0.083532015	-0.697536132	0.612383551	-0.131764945	0.119350473	0.174959586	0.125441238	0.103000392	0.06790719	0.001145069	2.21E-05	0.959085903	0.919540506	Bacteria.Proteobacteria.Gammaproteobacteria.Pseudomonadales	ZBED8
403447	ENSG00000221886	rs2961950	0.000412288	3.39E-05	0.319383355	0.384410136	-0.678491201	0.557281119	-0.089408194	0.063455371	0.182193869	0.125100057	0.089104239	0.072461281	0.002183501	8.87E-05	0.88760533	0.997132292	Bacteria.Firmicutes.Bacilli.Bacillales	ZBED8
403448	ENSG00000221886	rs2961950	0.000117689	4.89E-05	0.011510497	0.015397808	-1.3802839	1.031178232	-0.322665535	0.213415944	0.336769929	0.236987765	0.124076366	0.085759224	0.008424703	0.001787862	0.635635382	0.774211036	Bacteria.Firmicutes.Clostridia.Clostridiales.Ruminococcaceae.Anaerotruncus	ZBED8
403449	ENSG00000221886	rs2961950	0.018546793	0.000445861	0.408683134	0.745884044	-0.506404085	0.614262893	0.088687162	0.024446271	0.209671416	0.166018646	0.106647269	0.07511474	0.114920617	0.003512247	0.948905015	0.966332496	Bacteria.Firmicutes.Clostridia.Clostridiales.Ruminococcaceae.Ruminococcaceae_NK4A214_group	ZBED8
403450	ENSG00000221886	rs2961950	0.088969089	0.032031339	0.357840361	0.2401505	-0.432202658	0.36438594	0.103387784	-0.085517868	0.250303537	0.1662989	0.111642619	0.07213883	0.215874543	0.049495372	0.99991226	0.982046009	Bacteria.Actinobacteria.Coriobacteriia.Coriobacteriales.Coriobacteriaceae.Collinsella	ZBED8
403451	ENSG00000221886	rs2961950	0.00024321	1.57E-05	0.18764332	0.280917182	-0.690323932	0.555456892	0.163686294	-0.102552283	0.177735422	0.119002831	0.122924702	0.094317788	0.00120798	3.76E-05	0.999276643	0.988728768	Bacteria.Firmicutes.Clostridia.Clostridiales.Ruminococcaceae.Ruminiclostridium_5	ZBED8
403452	ENSG00000221886	rs2961950	0.008496092	0.001655805	0.658125268	0.864842803	-0.557268471	0.551446247	0.035727465	0.010761281	0.205311279	0.16797341	0.080368608	0.062972771	0.061224055	0.007269962	0.981084248	0.998600531	Bacteria.Firmicutes.Clostridia.Clostridiales.Ruminococcaceae.Ruminiclostridium_6	ZBED8
403453	ENSG00000221886	rs2961950	0.000356735	3.03E-05	0.024809024	0.014427705	-1.330790593	0.982817779	-0.263573529	0.177523068	0.353159857	0.219116999	0.114713792	0.070617488	0.007346733	0.000469697	0.999878354	0.869792192	Bacteria.Bacteroidetes.Bacteroidia.Bacteroidales.Porphyromonadaceae.Barnesiella	ZBED8
403454	ENSG00000221886	rs2961950	0.000845346	0.000966939	0.418666607	0.808463631	-0.679999647	0.484818101	-0.064815505	-0.014987419	0.194277941	0.140228255	0.079634454	0.061575773	0.005562433	0.001938175	0.979221309	0.998719086	Bacteria.Firmicutes.Bacilli.Bacillales.Family_XI.Gemella	ZBED8
403455	ENSG00000221886	rs2961950	0.772760095	0.909184789	0.083059043	0.164435686	0.130064961	0.041389162	-0.198497107	0.124768892	0.448541949	0.361438957	0.112762375	0.088729452	0.835551258	0.678296157	0.999330493	0.996754281	Bacteria.Proteobacteria	ZBED8
403456	ENSG00000221886	rs2961950	0.005572914	0.001622305	0.24764622	0.184695264	-0.520465473	0.426597781	-0.075919291	0.062182881	0.181509438	0.129678288	0.065079056	0.046382029	0.022359517	0.003083474	0.997282517	0.999171204	Bacteria.Proteobacteria.Gammaproteobacteria.Enterobacteriales.Enterobacteriaceae	ZBED8
403457	ENSG00000221886	rs2961950	0.000391489	0.000337554	0.085769042	0.2383339	-0.925920739	0.682827906	-0.14276868	0.075734825	0.247581675	0.180401031	0.08183137	0.063637114	0.007635895	0.002477829	0.997329664	0.92426646	Bacteria.Firmicutes.Negativicutes.Selenomonadales.Veillonellaceae.Megasphaera	ZBED8
403458	ENSG00000221886	rs2961950	0.001623342	9.84E-05	0.970287106	0.897137342	-0.601515982	0.51320021	0.003944002	0.008805674	0.182862045	0.123644865	0.105477351	0.06784817	0.006146066	0.000198092	0.998043854	0.98261409	Bacteria.Firmicutes.Clostridia.Clostridiales.Ruminococcaceaencultured	ZBED8
403459	ENSG00000221886	rs2961950	0.041064017	0.022421357	0.472443406	0.238476301	-0.486488008	0.373408155	0.096975131	-0.107784195	0.233402207	0.159645509	0.134180476	0.09059476	0.114739803	0.02806296	0.998820086	0.961415255	Bacteria.Firmicutes.Clostridia.Clostridiales.Family_XIII	ZBED8
403460	ENSG00000221886	rs2961950	0.064347497	0.011528466	0.174669576	0.526870959	-0.41007484	0.436555959	-0.129742312	0.049986881	0.217920991	0.167909519	0.094539755	0.078569289	0.162836014	0.022590155	0.933709887	0.933837527	Bacteria.Firmicutes.Bacilli	ZBED8
403461	ENSG00000221886	rs2961950	0.0074801	0.002755087	0.411380499	0.54040549	-0.795419501	0.606759354	-0.089132433	0.043638407	0.288083008	0.194930472	0.107805303	0.070904689	0.039896331	0.00744806	0.835997569	0.991649046	Bacteria.Firmicutes.Erysipelotrichia.Erysipelotrichales.Erysipelotrichaceae.Clostridium_innocuum_group	ZBED8
403462	ENSG00000221886	rs2961950	0.000860885	6.69E-05	0.5433628	0.655992399	-0.59070124	0.500987315	-0.039720532	0.022496149	0.169044376	0.11755943	0.065014292	0.050269239	0.003157435	0.00015512	0.919978938	0.992379592	Bacteria.Proteobacteria.Gammaproteobacteria.Pasteurellales.Pasteurellaceae	ZBED8
403463	ENSG00000221886	rs2961950	0.00085214	0.000301397	0.649290059	0.757937465	-0.635036324	0.48608099	-0.034018331	-0.016620351	0.181563558	0.127266131	0.074460084	0.053702081	0.004380565	0.000437128	0.623599101	0.986199716	Bacteria.Firmicutes.Clostridia.Clostridiales.Peptostreptococcaceae.Intestinibacter	ZBED8
403464	ENSG00000221886	rs2961950	0.000296551	3.69E-05	0.100356971	0.123400611	-0.857401426	0.665314866	0.177072116	-0.112115403	0.224197842	0.150166294	0.106231843	0.071826876	0.004286726	0.000293553	0.870228015	0.802697421	Bacteria.Firmicutes.Clostridia.Clostridiales.Lachnospiraceae.Blautia	ZBED8
403465	ENSG00000221886	rs2961950	0.00010908	6.75E-06	0.042819078	0.017685421	-0.969495861	0.804499052	-0.149751859	0.122019703	0.23527321	0.164268039	0.072484139	0.050129296	0.002736309	8.92E-05	0.737993326	0.642022903	Bacteria.Bacteroidetes.Bacteroidia.Bacteroidales.Prevotellaceae.Prevotella_9	ZBED8
403466	ENSG00000221886	rs2961950	0.002892862	0.001371549	0.239066336	0.59927504	-0.872011697	0.599018505	-0.101583727	0.027722202	0.2816493	0.17909994	0.085491646	0.05250096	0.019856302	0.003938858	0.86527713	0.998607976	Bacteria.Firmicutes.Clostridia.Clostridiales.Lachnospiraceae.Tyzzerella_4	ZBED8
403467	ENSG00000221886	rs2961950	0.000378151	0.00034534	0.130108187	0.515178019	-0.817201065	0.576061732	-0.110999612	0.033111352	0.217893855	0.152473054	0.072402799	0.050599845	0.004626246	0.001270725	0.99714486	0.996602117	Bacteria.Firmicutes.Clostridia.Clostridiales.Clostridiaceae_1.Clostridium_sensu_stricto_1	ZBED8
403468	ENSG00000221886	rs2961950	0.052948531	0.002763179	0.623957903	0.82793144	-0.500811781	0.521657701	-0.047790661	-0.014561177	0.254050475	0.16764397	0.097017952	0.066723136	0.1302723	0.007465712	0.850031234	0.908563671	Bacteria.Firmicutes.Negativicutes.Selenomonadales.Veillonellaceae	ZBED8
403469	ENSG00000221886	rs2961950	0.000483533	1.73E-05	0.344454227	0.839643605	-0.600983559	0.520964945	0.060826216	0.009053476	0.163534642	0.112265277	0.063870487	0.044562996	0.001806276	4.83E-05	0.998277807	0.999325446	Bacteria.Bacteroidetes.Bacteroidia.Bacteroidales.Porphyromonadaceae.Parabacteroides	ZBED8
403470	ENSG00000221886	rs2961950	0.014932223	0.002555367	0.748253682	0.517088164	-0.678174297	0.614581401	-0.030301363	0.043175475	0.271213859	0.195838721	0.094013656	0.06628158	0.092585312	0.011466218	0.997594253	0.968019235	Bacteria.Firmicutes.Erysipelotrichia.Erysipelotrichales.Erysipelotrichaceae.Faecalitalea	ZBED8
403471	ENSG00000221886	rs2961950	0.052506027	0.047907205	0.622991854	0.1585735	-0.506494491	0.340535775	0.043598252	-0.083246199	0.256439299	0.168893436	0.088260753	0.058366026	0.119955769	0.04560195	0.999858829	0.929555963	Bacteria.Proteobacteria.Betaproteobacteria.Neisseriales.Neisseriaceae.Eikenella	ZBED8
403472	ENSG00000221886	rs2961950	0.006515203	0.00267372	0.73759345	0.828209716	-0.640990436	0.487670489	-0.033349577	-0.014057802	0.22800567	0.156160913	0.099113343	0.064522584	0.019772499	0.003176377	0.958863839	0.979585985	Bacteria.Firmicutes.Erysipelotrichia.Erysipelotrichales.Erysipelotrichaceae.Erysipelatoclostridium	ZBED8
403473	ENSG00000221886	rs2961950	0.000664279	5.64E-05	0.552721997	0.931104363	-0.633771626	0.521127982	0.042396682	-0.004242069	0.177221489	0.120896717	0.071041448	0.048876765	0.002349898	0.000110474	0.97729231	0.923250751	Bacteria.Bacteroidetes.Bacteroidia.Bacteroidales.Rikenellaceae	ZBED8
403474	ENSG00000221886	rs2961950	0.000299615	1.77E-05	0.326089926	0.933444245	-0.630568516	0.522971353	-0.063261855	-0.003724206	0.165018505	0.112820536	0.063933435	0.044422356	0.001461019	4.57E-05	0.854533562	0.951663168	Bacteria.Fusobacteria.Fusobacteriia.Fusobacteriales	ZBED8
403475	ENSG00000221886	rs2961950	0.001058159	0.000135626	0.918089987	0.506689584	-0.608331184	0.487559609	0.007847553	0.032029202	0.177434802	0.120174028	0.076012367	0.047969522	0.004298453	0.000226403	0.999296249	0.97562022	Bacteria.Bacteroidetes.Bacteroidia.Bacteroidales.Porphyromonadaceae	ZBED8
403476	ENSG00000221886	rs2961950	0.022695809	0.002366302	0.103254536	0.019927346	-2.0357076	1.985062927	0.241776449	-0.249629659	0.872182022	0.627365137	0.146309064	0.104598284	0.997454612	0.462314622	0.997650199	0.999159905	Bacteria.Firmicutes.Clostridia.Clostridiales	ZBED8
403477	ENSG00000221886	rs2961950	0.000750518	3.52E-05	0.063231447	0.029449982	-1.110536052	0.848337613	-0.249322238	0.174934309	0.313907982	0.190912713	0.131923271	0.078568007	0.013943663	0.000546476	0.634763424	0.682148368	Bacteria.Firmicutes.Clostridia.Clostridiales.Ruminococcaceae.Ruminiclostridium_9	ZBED8
403478	ENSG00000221886	rs2961950	0.003372679	0.000483992	0.65911756	0.218133157	-0.557733228	0.455352804	0.034480828	-0.0616565	0.183253088	0.123916698	0.077805765	0.0495812	0.008507983	0.000521352	0.58720268	0.904712577	Bacteria.Firmicutes.Clostridia.Clostridiales.Lachnospiraceae.Lachnospira	ZBED8
403479	ENSG00000221886	rs2961950	0.000450659	5.94E-05	0.285957498	0.618887746	-0.703828429	0.552229541	0.072497332	-0.024060391	0.190395279	0.128551741	0.067384122	0.048137847	0.002738462	0.00018895	0.666659145	0.84415793	Bacteria.Firmicutes.Clostridia.Clostridiales.Lachnospiraceae.Roseburia	ZBED8
403480	ENSG00000221886	rs2961950	0.007753907	0.004134551	0.838508652	0.625579154	-0.572238174	0.45333702	-0.017129658	0.028112687	0.208244656	0.152491275	0.083714613	0.05733881	0.029682977	0.006803079	0.828004637	0.988047315	Bacteria.Proteobacteria.Betaproteobacteria	ZBED8
403481	ENSG00000221886	rs2961950	0.002425543	5.32E-05	0.451056655	0.13243174	-0.71061299	0.666344035	0.076938172	-0.109726726	0.225176738	0.153984681	0.101471405	0.072012817	0.020084647	0.000560802	0.888660174	0.759359639	Bacteria.Firmicutes.Erysipelotrichia.Erysipelotrichales	ZBED8
403482	ENSG00000221886	rs2961950	0.036150121	0.011644039	0.186203525	0.075802138	-0.436618017	0.359696115	0.191267772	-0.163471329	0.20406902	0.138549368	0.143163009	0.090596125	0.076845688	0.011739885	0.999005033	0.870684181	Bacteria.Actinobacteria.Coriobacteriia.Coriobacteriales	ZBED8
403483	ENSG00000221886	rs2961950	0.018963199	0.006458717	0.493995252	0.224430298	-0.509998462	0.402055196	0.093201299	-0.107472842	0.211935645	0.142854472	0.135496743	0.087624723	0.053239912	0.008077106	0.999739884	0.869896013	Bacteria.Actinobacteria.Coriobacteriia.Coriobacteriales.Coriobacteriaceae	ZBED8
403484	ENSG00000221886	rs2961950	0.002359138	0.001193859	0.026328642	0.021999159	-2.011549877	1.543993545	0.255713231	-0.186552066	0.635531286	0.45550721	0.112492187	0.079495704	0.452034968	0.095894071	0.997675757	0.924386311	Bacteria.Bacteroidetes	ZBED8
403485	ENSG00000221886	rs2961950	0.000402621	3.98E-05	0.267587267	0.832066345	-0.648422127	0.524693769	0.095946884	0.012241849	0.173780188	0.11899409	0.085802943	0.057498755	0.001830695	7.98E-05	0.998525812	0.997174658	Bacteria.Proteobacteria.Deltaproteobacteria.Desulfovibrionales.Desulfovibrionaceae	ZBED8
403486	ENSG00000221886	rs2961950	0.000500091	3.71E-05	0.872598002	0.40079963	-0.608027025	0.503020257	-0.009736821	-0.036413671	0.165921079	0.113566867	0.060479662	0.043055318	0.002099535	7.95E-05	0.871632651	0.827486509	Bacteria.Firmicutes.Negativicutes.Selenomonadales.Veillonellaceae.Dialister	ZBED8
403487	ENSG00000221886	rs2961950	0.003266653	0.000621796	0.625246549	0.991172247	-0.676199093	0.520150376	-0.066791002	0.000964141	0.221377874	0.144613121	0.136096117	0.086806245	0.015065495	0.001196099	0.999672451	0.998776141	Bacteria.Firmicutes.Clostridia.Clostridiales.Ruminococcaceae.Butyricicoccus	ZBED8
403488	ENSG00000221886	rs2961950	0.000844726	6.54E-05	0.520568145	0.562908041	-0.591054354	0.498281984	-0.04212484	0.029080364	0.168854785	0.116746013	0.065211011	0.050008364	0.003183829	0.000151866	0.919213845	0.99022321	Bacteria.Proteobacteria.Gammaproteobacteria.Pasteurellales.Pasteurellaceae.Haemophilus	ZBED8
403489	ENSG00000221886	rs2961950	0.00594113	0.000191587	0.376119635	0.993497283	-0.528822556	0.495768538	0.065299304	-0.000398255	0.185909203	0.12534639	0.073272857	0.04867782	0.017401731	0.000396121	0.880332438	0.99569072	Bacteria.Firmicutes.Negativicutes.Selenomonadales.Acidaminococcaceae	ZBED8
403490	ENSG00000221886	rs2961950	0.005322551	0.003103873	0.750508633	0.465872171	-0.561754981	0.437833501	-0.025354793	0.039721865	0.194795588	0.142522227	0.079402711	0.054151585	0.018908201	0.004816426	0.775580835	0.994680072	Bacteria.Proteobacteria.Betaproteobacteria.Burkholderiales	ZBED8
403491	ENSG00000221886	rs2961950	0.023118719	0.002180135	0.114198518	0.409597961	-0.446186288	0.443711022	-0.147328366	0.061270664	0.191782232	0.13902355	0.092015502	0.073823422	0.065483157	0.003893296	0.976314705	0.980405449	Bacteria.Firmicutes.Bacilli.Lactobacillales.Streptococcaceae.Streptococcus	ZBED8
403492	ENSG00000221886	rs2961950	0.000154083	8.04E-05	0.016627332	0.019018565	-1.310472178	1.029692974	0.174271847	-0.125275411	0.326019005	0.244648911	0.070887033	0.052084784	0.009542984	0.001772595	0.754506397	0.562222459	Bacteria.Firmicutes.Clostridia.Clostridiales.Ruminococcaceae.Faecalibacterium	ZBED8
403493	ENSG00000221886	rs2961950	0.005556251	0.032601176	0.382166494	0.11404885	-0.519311842	0.334669363	0.064468182	-0.089808225	0.181039595	0.153259444	0.073269389	0.056067039	0.028716344	0.039636633	0.65267815	0.955893766	Bacteria.Firmicutes.Clostridia.Clostridiales.Ruminococcaceae.Ruminococcus_1	ZBED8
403494	ENSG00000221886	rs2961950	0.002347191	0.001190843	0.02622253	0.021955596	-2.012401815	1.544280782	0.255880336	-0.186606776	0.63545761	0.455482125	0.11248309	0.079491815	0.4530343	0.09629319	0.997187614	0.916949819	Bacteria.Bacteroidetes.Bacteroidia.Bacteroidales	ZBED8
403495	ENSG00000221886	rs2961950	0.076851836	0.011209727	0.214737857	0.051173074	-1.990297964	2.052993025	0.225826588	-0.254098815	1.107069145	0.786412788	0.180245945	0.127899351	0.999435429	0.848077673	0.999968393	0.999515331	Bacteria.Firmicutes	ZBED8
403496	ENSG00000221886	rs2961950	0.001310149	0.001038246	0.813878944	0.699102494	-0.598906511	0.460073363	0.016378823	0.019197779	0.178272504	0.133953581	0.069289397	0.049447426	0.006147196	0.001759866	0.823145333	0.935568656	Bacteria.Proteobacteria.Betaproteobacteria.Burkholderiales.Alcaligenaceae	ZBED8
403497	ENSG00000221886	rs2961950	0.000265011	7.92E-06	0.133877006	0.048932145	-0.77872334	0.669134305	0.118282678	-0.111444035	0.201835109	0.137843033	0.077922836	0.05553278	0.003631353	6.95E-05	0.337095665	0.77809004	Bacteria.Firmicutes.Clostridia.Clostridiales.Lachnospiraceae.Anaerostipes	ZBED8
403498	ENSG00000221886	rs2961950	0.00251499	5.32E-05	0.465227779	0.133566807	-0.7068129	0.66553887	0.074529727	-0.109340381	0.224843022	0.15381235	0.10145681	0.071973318	0.020405405	0.000548882	0.879099353	0.759018229	Bacteria.Firmicutes.Erysipelotrichia.Erysipelotrichales.Erysipelotrichaceae	ZBED8
403499	ENSG00000221886	rs2961950	0.000827152	3.49E-05	0.854016705	0.586002322	-0.604743338	0.52035153	0.016985697	-0.034462907	0.172437087	0.117026954	0.091949232	0.062961432	0.004071722	8.53E-05	0.982862011	0.976466776	Bacteria.Firmicutes.Negativicutes.Selenomonadales.Veillonellaceae.Veillonella	ZBED8
403500	ENSG00000221886	rs2961950	0.014720414	0.000620804	0.42221697	0.884083086	-0.50978624	0.489790147	0.054226024	-0.006501252	0.203420535	0.136153432	0.067137452	0.044416859	0.038650441	0.001567553	0.959597159	0.99789802	Bacteria.Verrucomicrobia	ZBED8
403501	ENSG00000221886	rs2961950	0.013291204	0.000907386	0.944842662	0.714243783	-0.614766108	0.540110813	-0.005464388	0.018511685	0.241504819	0.1553102	0.078678048	0.050335721	0.042913843	0.003038279	0.796517995	0.921068945	Bacteria.Firmicutes.Clostridia.Clostridiales.Lachnospiraceae.Lachnospiraceae_UCG_010	ZBED8
403502	ENSG00000221886	rs2961950	0.000963219	0.000180922	0.177666675	0.185390433	-0.85852793	0.678608677	-0.109833633	0.072294231	0.248231244	0.170840377	0.080597533	0.054010609	0.012927883	0.001308986	0.981446852	0.925873833	Bacteria.Proteobacteria.Gammaproteobacteria.Enterobacteriales.Enterobacteriaceae.Citrobacter	ZBED8
403503	ENSG00000221886	rs2961950	0.005434326	0.000980023	0.376954893	0.282395264	-0.809118233	0.683423537	-0.091272446	0.078791711	0.281293979	0.197918589	0.102598019	0.072690035	0.058955916	0.006431572	0.997947728	0.9977362	Bacteria.Actinobacteria.Actinobacteria.Micrococcales	ZBED8
403504	ENSG00000221886	rs2961950	0.000294436	1.86E-05	0.328727561	0.936030166	-0.632203518	0.521481126	-0.063058266	-0.003566899	0.165218477	0.112859479	0.064078722	0.044269892	0.001465049	4.71E-05	0.86985332	0.945443594	Bacteria.Fusobacteria.Fusobacteriia.Fusobacteriales.Fusobacteriaceae.Fusobacterium	ZBED8
403505	ENSG00000221886	rs2961950	0.000458266	7.20E-05	0.174452685	0.079011237	-0.605319672	0.485149233	0.105559911	-0.091439801	0.163975952	0.114400312	0.076879431	0.051241491	0.002114818	0.000152959	0.99935717	0.949725174	Bacteria.Firmicutes.Erysipelotrichia.Erysipelotrichales.Erysipelotrichaceae.Erysipelotrichaceae_UCG_003	ZBED8
403506	ENSG00000221886	rs2961950	0.002720282	0.000200061	0.82438766	0.526981079	-0.629551758	0.567503448	-0.016765814	0.033853717	0.201972708	0.14395156	0.075249571	0.053225436	0.018004532	0.001026005	0.879910225	0.992480232	Bacteria.Firmicutes.Clostridia.Clostridiales.Ruminococcaceae.Ruminococcus_2	ZBED8
403507	ENSG00000221886	rs2961950	0.00056136	3.56E-05	0.646013592	0.673397339	-0.613110351	0.512428818	-0.052026907	0.032712029	0.168960758	0.115401892	0.112745633	0.07725938	0.002360045	8.76E-05	0.999670759	0.996530704	Bacteria.Firmicutes.Clostridia.Clostridiales.Ruminococcaceae.Flavonifractor	ZBED8
403508	ENSG00000221886	rs2961950	0.000496608	2.46E-05	0.299759998	0.106254483	-0.732117687	0.661857968	-0.084550853	0.100333408	0.199665724	0.145657954	0.080887335	0.061253679	0.005309127	0.000149871	0.495748863	0.811468802	Bacteria.Firmicutes.Clostridia.Clostridiales.Christensenellaceae	ZBED8
403509	ENSG00000221886	rs2961950	0.003779135	0.000153795	0.424341675	0.338059692	-0.552003609	0.481174465	0.066485692	-0.048094495	0.183745702	0.119690066	0.082696156	0.049832438	0.009589233	0.000287594	0.901109924	0.845221725	Bacteria.Proteobacteria.Betaproteobacteria.Burkholderiales.Alcaligenaceae.Parasutterella	ZBED8
403510	ENSG00000221886	rs2961950	0.001796152	0.000291506	0.877189146	0.567411576	-0.587295369	0.480270447	0.014086339	-0.038427928	0.180368298	0.125413629	0.090795688	0.066854565	0.00610174	0.000461944	0.958613924	0.998755611	Bacteria.Actinobacteria.Actinobacteria.Bifidobacteriales.Bifidobacteriaceae	ZBED8
403511	ENSG00000221886	rs2961950	0.000306087	1.03E-05	0.246289233	0.916054008	-0.638915848	0.547586678	0.094296916	0.005520936	0.167486358	0.114462612	0.080598434	0.05217473	0.001555558	2.93E-05	0.995339941	0.956135677	Bacteria.Proteobacteria.Deltaproteobacteria.Desulfovibrionales.Desulfovibrionaceae.Bilophila	ZBED8
403512	ENSG00000221886	rs2961950	0.0387937	0.07550318	0.213739494	0.167022848	-0.436814795	0.329561966	0.101120034	-0.088119933	0.207110395	0.182452736	0.080532301	0.063056567	0.140405967	0.091226727	0.958034317	0.997513341	Bacteria.Firmicutes.Clostridia.Clostridiales.Lachnospiraceae.Eubacterium_xylanophilum_group	ZBED8
403513	ENSG00000221886	rs2961950	0.010681025	0.000485396	0.399487904	0.923271601	-0.516043015	0.51525834	0.064372987	-0.005115818	0.196300953	0.140253146	0.075901503	0.052910523	0.050386681	0.001821242	0.996596763	0.999791394	Bacteria.Firmicutes.Clostridia.Clostridiales.Ruminococcaceae.Ruminococcaceae_UCG_005	ZBED8
403514	ENSG00000221886	rs2961950	0.045166154	0.018005503	0.68782892	0.676776443	-0.5257843	0.449284056	0.047738943	-0.034299763	0.257426884	0.185119675	0.118281747	0.081909104	0.178029422	0.041590266	0.99180829	0.90509952	Bacteria.Firmicutes.Clostridia.Clostridiales.Ruminococcaceae.Ruminococcaceae_UCG_013	ZBED8
403515	ENSG00000221886	rs2961950	0.000407525	4.16E-05	0.279472274	0.830618499	-0.651889936	0.525413595	0.09489594	0.012419622	0.174883406	0.119491817	0.087012034	0.057827358	0.001839294	8.73E-05	0.997604342	0.996621608	Bacteria.Proteobacteria.Deltaproteobacteria	ZBED8
403516	ENSG00000221886	rs2961950	0.000654585	7.90E-05	0.980698476	0.822387946	-0.605697455	0.497994653	-0.002124921	-0.014098107	0.169153203	0.118172948	0.087493879	0.062551596	0.003292734	0.000151867	0.755505917	0.881220808	Bacteria.Firmicutes.Clostridia.Clostridiales.Peptostreptococcaceae	ZBED8
403517	ENSG00000221886	rs2961950	0.001911391	7.07E-05	0.673899331	0.695178742	-0.572315257	0.545972968	-0.046856977	-0.034719525	0.176887209	0.128580974	0.110848023	0.088214506	0.009017744	0.000220945	0.855292551	0.958212988	Bacteria.Actinobacteria	ZBED8
403518	ENSG00000221886	rs2961950	0.030220308	0.003943196	0.179280993	0.048793872	-1.512085906	1.481832997	0.177860536	-0.189478636	0.682442138	0.495696109	0.131009657	0.094358033	0.916708493	0.311922297	0.999826541	0.999832315	Bacteria.Firmicutes.Clostridia.Clostridiales.Lachnospiraceae	ZBED8
403519	ENSG00000221886	rs2961950	0.000831535	5.61E-05	0.166681454	0.310632689	-0.58312581	0.499296764	-0.140688369	0.080749873	0.166352504	0.1157922	0.100591126	0.079021998	0.003229057	0.000125786	0.653211787	0.911511341	Bacteria.Actinobacteria.Actinobacteria	ZBED8
403520	ENSG00000221886	rs2961950	0.007031821	0.003375426	0.668270612	0.808141802	-0.679612157	0.537237501	-0.042307479	0.016982216	0.244147158	0.176535124	0.098279796	0.069651978	0.037901588	0.008590517	0.815793714	0.996502544	Bacteria.Firmicutes.Clostridia.Clostridiales.Family_XI	ZBED8
403521	ENSG00000221886	rs2961950	0.136022543	0.061332969	0.143460546	0.191838054	-0.356206841	0.338218271	-0.108280596	0.072645489	0.235980085	0.177631841	0.073117351	0.055081326	0.301672396	0.077299285	0.996566686	0.997858307	Bacteria.Proteobacteria.Gammaproteobacteria	ZBED8
403522	ENSG00000221886	rs2961950	0.000364069	3.02E-05	0.165278713	0.540078803	-0.630073906	0.520917079	0.084221709	-0.026057799	0.167482165	0.116114332	0.060015761	0.042305082	0.001714519	5.78E-05	0.635624594	0.909694949	Bacteria.Firmicutes.Clostridia.Clostridiales.Lachnospiraceae.Lachnospiraceae_NK4A136_group	ZBED8
403523	ENSG00000221886	rs2961950	0.010183347	0.001040781	0.277951371	0.150810673	-0.961526634	0.786442829	-0.126671237	0.106546711	0.363280472	0.229030503	0.115777207	0.073287944	0.067074003	0.006324183	0.998896274	0.990607199	Bacteria.Proteobacteria.Deltaproteobacteria.Desulfovibrionales.Desulfovibrionaceae.Desulfovibrio	ZBED8
403524	ENSG00000221886	rs2961950	8.02E-05	6.08E-06	0.045975758	0.066051885	-0.741235461	0.60274839	-0.147376187	0.095066545	0.176072902	0.122376785	0.072435417	0.050849987	0.000539118	2.23E-05	0.968802863	0.891789558	Bacteria.Bacteroidetes.Bacteroidia.Bacteroidales.Prevotellaceae	ZBED8
403525	ENSG00000221886	rs2961950	0.000545715	0.000430739	0.29027582	0.825322057	-0.708044851	0.516601568	-0.109608581	0.016451606	0.194651602	0.139224268	0.102802643	0.074240987	0.004202669	0.000941843	0.991744893	0.894057871	Bacteria.Firmicutes.Bacilli.Lactobacillales.Carnobacteriaceae	ZBED8
403526	ENSG00000221886	rs2961950	0.000428958	2.59E-05	0.090664901	0.052579948	-0.939265387	0.74454403	-0.166202155	0.122605564	0.253045481	0.164385639	0.096774655	0.062095472	0.005716383	0.000212777	0.565249397	0.817257939	Bacteria.Bacteroidetes.Bacteroidia.Bacteroidales.Porphyromonadaceae.Odoribacter	ZBED8
403527	ENSG00000221886	rs2961950	0.00125591	0.002684328	0.13912503	0.384043643	-0.908517636	0.650411541	-0.149998369	0.066794758	0.269332667	0.208363139	0.100171317	0.076215496	0.026000188	0.011738363	0.984443038	0.960499132	Bacteria.Firmicutes.Clostridia.Clostridiales.Ruminococcaceae.Eubacterium_coprostanoligenes_group	ZBED8
403528	ENSG00000221886	rs2961950	0.000231419	1.73E-05	0.178756704	0.18648841	-0.699645456	0.574977533	0.105213759	-0.07329707	0.179447737	0.123906463	0.077404294	0.054898492	0.001452365	5.83E-05	0.999694213	0.857951124	Bacteria.Firmicutes.Clostridia.Clostridiales.Lachnospiraceaencultured	ZBED8
403529	ENSG00000221886	rs2961950	0.000412527	0.000369377	0.161712058	0.717133541	-0.800488876	0.547120504	0.122317407	-0.020945133	0.214963889	0.145602897	0.086416303	0.057561609	0.004619365	0.001254782	0.82876924	0.997216401	Bacteria.Firmicutes.Clostridia.Clostridiales.Ruminococcaceae.Subdoligranulum	ZBED8
403530	ENSG00000221886	rs2961950	0.000648396	4.41E-05	0.011969621	0.001880699	-2.056609519	1.782465781	0.299400466	-0.261782424	0.573872725	0.406902235	0.115792459	0.080775769	0.279451354	0.014130592	0.999135888	0.480315011	Bacteria.Firmicutes.Clostridia.Clostridiales.Ruminococcaceae	ZBED8
403531	ENSG00000221886	rs2961950	0.00028035	8.66E-06	0.347660052	0.102830675	-0.633859436	0.556940101	-0.055588835	0.064564511	0.165013086	0.115302498	0.058762956	0.039021642	0.001447952	2.75E-05	0.713317963	0.985377765	Bacteria.Proteobacteria.Betaproteobacteria.Burkholderiales.Alcaligenaceae.Sutterella	ZBED8
403532	ENSG00000221886	rs2961950	0.08505299	0.04617976	0.882099745	0.856386421	-0.654193872	0.552986608	0.020170329	-0.018286848	0.374089577	0.272055752	0.135469422	0.100645077	0.311094868	0.116008122	0.942812013	0.93080513	Bacteria.Firmicutes.Negativicutes.Selenomonadales	ZBED8
403533	ENSG00000221886	rs2961950	0.010484139	0.000327125	0.522712897	0.824927771	-0.530053367	0.50729434	0.047347075	0.010881013	0.201094259	0.13368896	0.07367496	0.048990188	0.025388672	0.000769794	0.727647943	0.99671406	Bacteria.Firmicutes.Negativicutes.Selenomonadales.Acidaminococcaceae.Phascolarctobacterium	ZBED8
403534	ENSG00000221886	rs2961950	0.015532689	0.000871417	0.406149987	0.75610314	-0.507223283	0.481163703	0.056282447	-0.013837521	0.204102331	0.137849785	0.067313746	0.044363051	0.039148311	0.002042148	0.979356276	0.998439902	Bacteria.Verrucomicrobia.Verrucomicrobiae.Verrucomicrobiales.Verrucomicrobiaceae.Akkermansia	ZBED8
403535	ENSG00000221886	rs2961950	0.02782124	0.002888367	0.132916577	0.415041248	-0.442015499	0.439100892	-0.143107989	0.060995838	0.196425983	0.141800039	0.094040384	0.074357651	0.077878552	0.004900761	0.981698993	0.976249604	Bacteria.Firmicutes.Bacilli.Lactobacillales.Streptococcaceae	ZBED8
403536	ENSG00000221923	rs1993531	9.11E-06	4.35E-08	0.942167764	0.908674181	-0.695969302	0.775071156	-0.004756637	0.006818417	0.14450076	0.124981587	0.065314582	0.059208768	0.000200322	6.22E-07	0.977746096	0.909875428	Bacteria.Proteobacteria.Gammaproteobacteria.Pseudomonadales.Pseudomonadaceae.Pseudomonas	ZNF880
403537	ENSG00000221923	rs1993531	7.23E-07	1.06E-08	0.477899098	0.901185225	-0.659652124	0.78493976	0.026545222	0.004829635	0.120228129	0.119774638	0.037187999	0.03874552	1.67E-05	1.25E-07	0.955858825	0.97585266	Bacteria.Firmicutes.Clostridia.Clostridiales.Lachnospiraceae.Tyzzerella	ZNF880
403538	ENSG00000221923	rs1993531	5.03E-08	5.14E-10	0.698330399	0.697966283	-0.690564146	0.768300317	0.019874676	-0.019919848	0.11201696	0.105270026	0.051052988	0.051104076	1.18E-06	6.82E-09	0.992052328	0.997201293	Bacteria.Firmicutes.Clostridia.Clostridiales.Lachnospiraceae.Coprococcus_1	ZNF880
403539	ENSG00000221923	rs1993531	0.000560479	0.000180901	0.642419501	0.467212583	-0.623318534	0.669809768	0.036243445	-0.050283678	0.171750813	0.168623761	0.077692763	0.068757508	0.010052282	0.001210565	0.84726805	0.957150765	Bacteria.Firmicutes.Clostridia.Clostridiales.Lachnospiraceae.Lachnospiraceae_ND3007_group	ZNF880
403540	ENSG00000221923	rs1993531	0.000369051	1.01E-06	0.135757141	0.819847367	-0.54843532	0.74888812	-0.106896823	0.014976264	0.145942337	0.138682206	0.070768222	0.065494407	0.005258942	1.41E-05	0.967792983	0.980942336	Bacteria.Firmicutes.Bacilli.Lactobacillales	ZNF880
403541	ENSG00000221923	rs1993531	0.007292609	0.002099435	0.689086344	0.341904135	-0.803690599	1.077933439	0.021838065	-0.05983633	0.290104412	0.336408942	0.054338955	0.062497631	0.331211869	0.078938556	0.999973618	0.989705988	Bacteria.Bacteroidetes.Bacteroidia.Bacteroidales.Bacteroidaceae.Bacteroides	ZNF880
403542	ENSG00000221923	rs1993531	6.29E-08	9.93E-10	0.786740405	0.730164222	-0.694083726	0.762541839	0.013248875	0.016494021	0.11362315	0.106843199	0.048769118	0.047616132	1.33E-06	1.11E-08	0.996960949	0.895945293	Bacteria.Bacteroidetes.Bacteroidia.Bacteroidales.Rikenellaceae	ZNF880
403543	ENSG00000221923	rs1993531	0.003724188	0.000361442	0.288408126	0.279355474	-0.537544065	0.626652002	0.068320803	-0.061402823	0.178630403	0.166474868	0.063828713	0.056287709	0.036071433	0.001914626	0.999985325	0.999758873	Bacteria.Firmicutes.Clostridia.Clostridiales.Ruminococcaceae.Ruminococcaceae_UCG_014	ZNF880
403544	ENSG00000221923	rs1993531	0.002145217	4.55E-05	0.738415125	0.621535135	-0.633215978	0.83739551	0.023275267	0.036162644	0.198064026	0.191557945	0.069398757	0.072901788	0.056565573	0.001739243	0.863071362	0.935161318	Bacteria.Firmicutes.Clostridia.Clostridiales.Ruminococcaceae.Anaerotruncus	ZNF880
403545	ENSG00000221923	rs1993531	0.006139424	0.08043999	0.765059441	0.142600598	-0.623602255	0.434073159	-0.017121459	0.094834573	0.220142508	0.244432629	0.057052736	0.063897934	0.164354859	0.176634027	0.998803525	0.997226571	Bacteria.Firmicutes.Clostridia.Clostridiales.Lachnospiraceae.Eubacterium_rectale_group	ZNF880
403546	ENSG00000221923	rs1993531	1.85E-07	3.79E-09	0.942185891	0.934207988	-0.687199782	0.765056636	0.004424354	-0.004598215	0.117745716	0.112388159	0.060770995	0.055485733	4.76E-06	4.09E-08	0.911908089	0.993111591	Bacteria.Actinobacteria.Actinobacteria.Bifidobacteriales.Bifidobacteriaceae.Bifidobacterium	ZNF880
403547	ENSG00000221923	rs1993531	1.95E-06	6.46E-08	0.075524509	0.009425967	-0.606152508	0.659777939	-0.077517825	0.111518414	0.115960104	0.108123433	0.042918778	0.041678128	4.04E-05	7.44E-07	0.513972791	0.63625312	Bacteria.Firmicutes.Clostridia.Clostridiales.Lachnospiraceae.Roseburia	ZNF880
403548	ENSG00000221923	rs1993531	6.55E-08	2.42E-10	0.481218203	0.09330726	-0.722296395	0.870537874	-0.051073012	0.115191768	0.118438327	0.116338031	0.072094389	0.067632383	3.00E-06	6.04E-09	0.999672451	0.998587032	Bacteria.Firmicutes.Clostridia.Clostridiales.Ruminococcaceae.Butyricicoccus	ZNF880
403549	ENSG00000221923	rs1993531	6.34E-08	9.88E-10	0.790836663	0.735721149	-0.693928668	0.762740401	0.012999103	0.016150929	0.113635392	0.106852371	0.048810299	0.047646356	1.35E-06	1.12E-08	0.99859612	0.880230945	Bacteria.Bacteroidetes.Bacteroidia.Bacteroidales.Rikenellaceae.Alistipes	ZNF880
403550	ENSG00000221923	rs1993531	0.000994138	8.49E-06	0.680282248	0.907543838	-0.625374221	0.7795445	0.036242621	0.009330836	0.181347803	0.161214643	0.087555683	0.080030654	0.020038671	0.000174814	0.99792254	0.986607256	Bacteria.Firmicutes.Clostridia.Clostridiales.Family_XIII.Family_XIII_AD3011_group	ZNF880
403551	ENSG00000221923	rs1993531	2.11E-06	1.30E-08	0.774258611	0.37402074	-0.713874585	0.836286906	0.013414472	-0.038621044	0.137082729	0.128626683	0.046577083	0.043145764	6.32E-05	2.60E-07	0.997282517	0.999171204	Bacteria.Proteobacteria.Gammaproteobacteria.Enterobacteriales.Enterobacteriaceae	ZNF880
403552	ENSG00000221923	rs1993531	3.74E-05	2.30E-09	0.215947374	0.044290039	-0.620771782	1.01646942	-0.060910873	-0.102152703	0.140233378	0.146669268	0.048746532	0.049803397	0.001304562	1.12E-07	0.710816303	0.754120028	Bacteria.Firmicutes.Negativicutes.Selenomonadales.Veillonellaceae	ZNF880
403553	ENSG00000221923	rs1993531	1.06E-07	2.56E-07	0.961061182	0.022319707	-0.672521048	0.629592413	0.002333817	-0.102828235	0.112496128	0.109441377	0.047618679	0.043928153	4.12E-06	1.55E-06	0.715338573	0.694411286	Bacteria.Firmicutes.Clostridia.Clostridiales.Peptostreptococcaceae.Intestinibacter	ZNF880
403554	ENSG00000221923	rs1993531	5.04E-05	5.29E-07	0.340546667	0.275635284	-0.609974221	0.692717642	0.056841845	-0.059709651	0.140469576	0.124426777	0.059202097	0.054309564	0.000778798	4.91E-06	0.779294783	0.981481548	Bacteria.Firmicutes.Clostridia.Clostridiales.Lachnospiraceae.Eubacterium_eligens_group	ZNF880
403555	ENSG00000221923	rs1993531	4.68E-08	6.40E-10	0.927977742	0.218244992	-0.7011008	0.756004072	-0.003914694	0.050811788	0.113391166	0.104350971	0.043141581	0.040870447	1.44E-06	8.47E-09	0.999296249	0.97562022	Bacteria.Bacteroidetes.Bacteroidia.Bacteroidales.Porphyromonadaceae	ZNF880
403556	ENSG00000221923	rs1993531	9.53E-08	1.36E-09	0.861986932	0.361461725	-0.69587848	0.749947846	-0.010819118	0.051472232	0.115901901	0.106217756	0.061987973	0.056005238	2.91E-06	2.20E-08	0.920914312	0.91719819	Bacteria.Firmicutes.Clostridia.Clostridiales.Lachnospiraceae.Fusicatenibacter	ZNF880
403557	ENSG00000221923	rs1993531	6.06E-08	1.06E-10	0.197774915	0.039952247	-0.768205829	0.880990025	0.062100304	-0.087936636	0.12556489	0.11464496	0.047724479	0.041948402	2.38E-06	2.54E-09	0.999492402	0.999741582	Bacteria.Proteobacteria.Gammaproteobacteria.Enterobacteriales.Enterobacteriaceae.Escherichia_Shigella	ZNF880
403558	ENSG00000221923	rs1993531	2.19E-06	1.06E-06	0.28419423	0.308353117	-0.809724243	0.895449857	-0.061266239	0.060828415	0.155809129	0.166227336	0.056735241	0.059244767	0.00017048	3.08E-05	0.997329664	0.92426646	Bacteria.Firmicutes.Negativicutes.Selenomonadales.Veillonellaceae.Megasphaera	ZNF880
403559	ENSG00000221923	rs1993531	0.000259392	2.82E-06	0.625866283	0.612020173	-0.631991587	0.719802383	0.024799508	-0.02155109	0.163530927	0.140289794	0.050623356	0.04228575	0.005140457	4.47E-05	0.844319263	0.958541507	Bacteria.Bacteroidetes.Bacteroidia.Bacteroidales.Prevotellaceae.Prevotella_9	ZNF880
403560	ENSG00000221923	rs1993531	9.67E-06	1.61E-07	0.592342785	0.452263211	-0.747001752	0.842187253	0.03286554	-0.043210986	0.155620006	0.143438212	0.061076504	0.057142514	0.000526986	6.14E-06	0.99759175	0.986746924	Bacteria.Firmicutes.Clostridia.Clostridiales.Lachnospiraceae.Lachnospiraceae_UCG_008	ZNF880
403561	ENSG00000221923	rs1993531	8.03E-08	2.48E-10	0.998638767	0.184869694	-0.697474723	0.83284257	-7.16E-05	0.055090725	0.115339694	0.111392779	0.04180476	0.041108558	2.88E-06	4.84E-09	0.931443799	0.913685601	Bacteria.Firmicutes.Negativicutes.Selenomonadales.Acidaminococcaceae	ZNF880
403562	ENSG00000221923	rs1993531	0.005214638	0.000300972	0.016609535	0.088909512	-0.434351682	0.599110625	0.173483678	-0.113112059	0.150237393	0.156842121	0.070554347	0.06549462	0.049227494	0.002267203	0.99991226	0.948378463	Bacteria.Actinobacteria.Coriobacteriia.Coriobacteriales.Coriobacteriaceae.Collinsella	ZNF880
403563	ENSG00000221923	rs1993531	4.99E-08	3.38E-08	0.432813219	0.50156202	-0.738132128	0.719901079	-0.045791452	-0.038856673	0.119694749	0.114919918	0.058016129	0.057496893	2.81E-06	5.52E-07	0.945687051	0.866774619	Bacteria.Firmicutes.Bacilli.Lactobacillales.Carnobacteriaceae.Granulicatella	ZNF880
403564	ENSG00000221923	rs1993531	0.000640171	2.14E-05	0.02366611	0.009494643	-0.493255148	0.56932715	-0.123894145	0.134906641	0.137483758	0.124246747	0.053472278	0.05047016	0.006335356	0.000149632	0.209321302	0.762928935	Bacteria.Firmicutes.Clostridia.Clostridiales.Lachnospiraceae.Anaerostipes	ZNF880
403565	ENSG00000221923	rs1993531	0.005050576	6.64E-05	0.254054742	0.500921949	-0.52492344	0.685210758	0.083825827	-0.042606144	0.180855368	0.160697979	0.072845112	0.062950505	0.046620006	0.000763826	0.981084248	0.998600531	Bacteria.Firmicutes.Clostridia.Clostridiales.Ruminococcaceae.Ruminiclostridium_6	ZNF880
403566	ENSG00000221923	rs1993531	0.000337049	3.79E-05	0.871952726	0.829812466	-0.715184003	0.8000178	-0.010586193	0.013040014	0.188926711	0.180883757	0.065421189	0.060423882	0.010224325	0.000634744	0.997594253	0.968948848	Bacteria.Firmicutes.Erysipelotrichia.Erysipelotrichales.Erysipelotrichaceae.Faecalitalea	ZNF880
403567	ENSG00000221923	rs1993531	0.001688218	2.12E-06	0.092418128	0.436709976	-0.500125494	0.6782129	0.113639821	-0.045453811	0.152637728	0.130274648	0.066535861	0.058081281	0.012948533	2.24E-05	0.412753411	0.92749906	Bacteria.Firmicutes.Clostridia.Clostridiales.Christensenellaceae.Christensenellaceae_R_7_group	ZNF880
403568	ENSG00000221923	rs1993531	5.57E-08	1.19E-09	0.961972267	0.904006133	-0.692612865	0.762749416	-0.003118221	-0.00765169	0.112819459	0.107552669	0.065149023	0.063198594	1.78E-06	1.61E-08	0.998043854	0.98261409	Bacteria.Firmicutes.Clostridia.Clostridiales.Ruminococcaceaencultured	ZNF880
403569	ENSG00000221923	rs1993531	0.006054201	0.000391042	0.023868493	0.00304861	-0.43444913	0.495808971	-0.149069413	0.170190431	0.153096422	0.132561827	0.064434613	0.055289212	0.035311177	0.002456793	0.71132864	0.537270831	Bacteria.Firmicutes.Erysipelotrichia.Erysipelotrichales	ZNF880
403570	ENSG00000221923	rs1993531	0.000778306	3.57E-05	0.731005699	0.439720145	-0.760537207	0.90632286	-0.031001998	0.063091325	0.215675732	0.204135471	0.0897904	0.081152746	0.018746657	0.000732144	0.998891856	0.999590371	Bacteria.Firmicutes.Bacilli.Bacillales.Staphylococcaceae.Staphylococcus	ZNF880
403571	ENSG00000221923	rs1993531	1.86E-07	2.21E-09	0.827370417	0.66903981	-0.70206406	0.761967322	-0.015042552	-0.025729659	0.120317354	0.109793787	0.068701265	0.059917641	4.69E-06	2.89E-08	0.914730926	0.997132292	Bacteria.Firmicutes.Bacilli.Bacillales	ZNF880
403572	ENSG00000221923	rs1993531	0.000886311	8.46E-06	0.604589629	0.72507704	-0.617975921	0.811546865	-0.029337134	-0.019217412	0.17731916	0.167792675	0.056379938	0.054408529	0.019022715	0.000159453	0.9994853	0.999502343	Bacteria.Firmicutes.Clostridia.Clostridiales.Lachnospiraceae.Ruminococcus_gnavus_group	ZNF880
403573	ENSG00000221923	rs1993531	1.47E-05	1.89E-08	0.792520706	0.467021359	-0.661665776	0.818957646	0.012430619	0.031165036	0.141175811	0.127774001	0.047063734	0.04259646	0.000459068	6.84E-07	0.769303588	0.888382771	Bacteria.Firmicutes.Clostridia.Clostridiales.Lachnospiraceae.Lachnospiraceae_UCG_010	ZNF880
403574	ENSG00000221923	rs1993531	7.73E-07	5.53E-08	0.794813599	0.377369423	-0.715206673	0.7214587	-0.015235638	-0.044564645	0.130767053	0.117482593	0.058343792	0.050138272	3.09E-05	9.67E-07	0.987324754	0.998719086	Bacteria.Firmicutes.Bacilli.Bacillales.Family_XI.Gemella	ZNF880
403575	ENSG00000221923	rs1993531	0.084793131	0.015825031	0.998785116	0.462529579	-0.696229581	1.086649636	0.000109809	-0.058291984	0.397787474	0.438545293	0.071841354	0.078872865	0.849847083	0.250989582	0.999894381	0.93667398	Bacteria.Bacteroidetes.Bacteroidia.Bacteroidales	ZNF880
403576	ENSG00000221923	rs1993531	1.21E-05	1.36E-06	0.506725808	0.990795892	-0.648701622	0.77960014	0.031005803	0.000575252	0.136859309	0.146489955	0.046440769	0.049674807	0.000249177	1.40E-05	0.982891669	0.999623344	Bacteria.Verrucomicrobia.Verrucomicrobiae.Verrucomicrobiales.Verrucomicrobiaceae.Akkermansia	ZNF880
403577	ENSG00000221923	rs1993531	1.65E-05	1.83E-06	0.303409354	0.416119413	-0.616236511	0.70947287	0.096707121	-0.070068512	0.132421144	0.135263713	0.093223774	0.085616523	0.000387598	1.61E-05	0.999005033	0.917178808	Bacteria.Actinobacteria.Coriobacteriia.Coriobacteriales	ZNF880
403578	ENSG00000221923	rs1993531	0.590946391	0.650210662	0.042674096	0.407884428	0.255353124	0.278449481	-0.159268143	0.082338408	0.472753574	0.611198389	0.077034732	0.098843358	0.999435429	0.989125616	0.999968393	0.999515331	Bacteria.Firmicutes	ZNF880
403579	ENSG00000221923	rs1993531	5.71E-08	2.74E-09	0.939349241	0.549992752	-0.685135276	0.744227326	0.004004165	0.03179483	0.111711346	0.108047598	0.052422398	0.052911539	1.36E-06	3.24E-08	0.792338212	0.971870136	Bacteria.Firmicutes.Clostridia.Clostridiales.Lachnospiraceae.Dorea	ZNF880
403580	ENSG00000221923	rs1993531	0.000777372	6.65E-06	0.477831775	0.760176704	-0.595022489	0.728335648	0.052631785	-0.021984376	0.168720354	0.148600675	0.073722129	0.071718847	0.01410274	0.000152094	0.847089303	0.899663094	Bacteria.Firmicutes.Clostridia.Clostridiales.Ruminococcaceae.Ruminiclostridium_9	ZNF880
403581	ENSG00000221923	rs1993531	0.000773449	9.71E-06	0.175599712	0.963543163	-0.550643918	0.783434352	-0.098342218	0.003300912	0.156065964	0.163250276	0.071816203	0.071939938	0.011877825	0.000146348	0.933709887	0.935865371	Bacteria.Firmicutes.Bacilli	ZNF880
403582	ENSG00000221923	rs1993531	0.002965351	0.000945017	0.210073695	0.140667625	-0.519914179	0.574735828	0.068807484	-0.078262815	0.168385206	0.165884605	0.054355363	0.05247253	0.024238881	0.003168282	0.999858829	0.929555963	Bacteria.Proteobacteria.Betaproteobacteria.Neisseriales.Neisseriaceae.Eikenella	ZNF880
403583	ENSG00000221923	rs1993531	1.69E-05	3.82E-07	0.881424628	0.991163844	-0.706435498	0.76810391	-0.007158228	-0.000485376	0.152014204	0.135927117	0.047800816	0.043659172	0.000847857	1.18E-05	0.998365245	0.962551394	Bacteria.Proteobacteria.Gammaproteobacteria.Enterobacteriales.Enterobacteriaceae.Citrobacter	ZNF880
403584	ENSG00000221923	rs1993531	4.88E-07	1.02E-09	0.222297445	0.835911667	-0.641413068	0.756730237	-0.057588443	-0.009546894	0.114788991	0.106110595	0.046734676	0.045907708	9.29E-06	1.54E-08	0.897372435	0.992937443	Bacteria.Proteobacteria.Gammaproteobacteria.Pasteurellales.Pasteurellaceae	ZNF880
403585	ENSG00000221923	rs1993531	0.0122603	0.002743745	0.034174953	0.007634134	-0.416137048	0.465001957	-0.139223055	0.178697129	0.161511768	0.149321573	0.064347247	0.064895391	0.042921687	0.006388925	0.810648223	0.720027234	Bacteria.Firmicutes.Clostridia.Clostridiales.Lachnospiraceae.Blautia	ZNF880
403586	ENSG00000221923	rs1993531	1.01E-07	1.04E-09	0.721170698	0.496046446	-0.709088651	0.783279416	0.025806214	-0.051927975	0.118401729	0.10992924	0.071994586	0.075854416	2.28E-06	1.08E-08	0.999276643	0.988728768	Bacteria.Firmicutes.Clostridia.Clostridiales.Ruminococcaceae.Ruminiclostridium_5	ZNF880
403587	ENSG00000221923	rs1993531	3.47E-07	8.50E-10	0.24090772	0.821170823	-0.647253131	0.75838363	-0.055652331	-0.010435705	0.114047547	0.105695495	0.047022134	0.045981335	6.87E-06	1.30E-08	0.914489909	0.995634428	Bacteria.Proteobacteria.Gammaproteobacteria.Pasteurellales.Pasteurellaceae.Haemophilus	ZNF880
403588	ENSG00000221923	rs1993531	3.18E-08	5.18E-10	0.385141843	0.185668784	-0.721223208	0.83237354	0.050764635	-0.084871826	0.114850827	0.114081035	0.05805924	0.063447955	9.64E-07	7.70E-09	0.997117901	0.9453081	Bacteria.Firmicutes.Clostridia.Clostridiales.Lachnospiraceae.Eubacterium_hallii_group	ZNF880
403589	ENSG00000221923	rs1993531	3.79E-09	6.09E-08	0.073459522	0.224798227	-0.815944143	0.686704293	0.074862856	0.047189578	0.119861083	0.112268201	0.041147478	0.038505494	7.20E-07	1.25E-06	0.576635086	0.934307324	Bacteria.Proteobacteria.Betaproteobacteria	ZNF880
403590	ENSG00000221923	rs1993531	1.52E-05	1.17E-06	0.496733484	0.280107601	-0.77918699	0.915985909	-0.03695553	0.060993073	0.166619643	0.17084606	0.054069741	0.056000409	0.000953749	4.25E-05	0.998896274	0.99087052	Bacteria.Proteobacteria.Deltaproteobacteria.Desulfovibrionales.Desulfovibrionaceae.Desulfovibrio	ZNF880
403591	ENSG00000221923	rs1993531	5.88E-08	8.56E-10	0.541632876	0.873516019	-0.691730928	0.781454451	0.028125452	0.006916191	0.112922955	0.108938022	0.045838124	0.043274027	1.24E-06	1.15E-08	0.998277807	0.999325446	Bacteria.Bacteroidetes.Bacteroidia.Bacteroidales.Porphyromonadaceae.Parabacteroides	ZNF880
403592	ENSG00000221923	rs1993531	0.002919344	6.12E-05	0.363974919	0.29238071	-0.56045722	0.65165372	0.059535315	-0.059006997	0.181202792	0.151997762	0.065120713	0.055587128	0.019502226	0.000495572	0.644441277	0.959078693	Bacteria.Firmicutes.Clostridia.Clostridiales.Ruminococcaceae.Ruminococcus_1	ZNF880
403593	ENSG00000221923	rs1993531	0.001335017	1.14E-05	0.201635597	0.327822986	-0.539411607	0.665938177	-0.076179699	0.050395904	0.160855639	0.14003334	0.059055922	0.051115057	0.009039861	7.85E-05	0.606736291	0.93883104	Bacteria.Firmicutes.Clostridia.Clostridiales.Lachnospiraceae.Lachnoclostridium	ZNF880
403594	ENSG00000221923	rs1993531	3.92E-08	4.89E-11	0.749108586	0.092370273	-0.678994029	0.822628638	-0.013937337	-0.086166661	0.109033436	0.104475782	0.043394904	0.050442815	1.44E-06	8.54E-10	0.982513421	0.859895493	Bacteria.Firmicutes.Negativicutes.Selenomonadales.Veillonellaceae.Veillonella	ZNF880
403595	ENSG00000221923	rs1993531	5.42E-08	1.16E-09	0.799037718	0.788432998	-0.687552995	0.756792018	0.012773797	0.012578602	0.111866269	0.106618541	0.049968329	0.046681616	1.25E-06	1.20E-08	0.998525812	0.997174658	Bacteria.Proteobacteria.Deltaproteobacteria.Desulfovibrionales.Desulfovibrionaceae	ZNF880
403596	ENSG00000221923	rs1993531	4.53E-09	9.09E-11	0.036217907	0.023435343	-0.790113833	0.895206516	-0.090555292	0.104235136	0.116820614	0.115925064	0.042340183	0.044909977	2.75E-07	2.23E-09	0.858670885	0.979585985	Bacteria.Firmicutes.Erysipelotrichia.Erysipelotrichales.Erysipelotrichaceae.Erysipelatoclostridium	ZNF880
403597	ENSG00000221923	rs1993531	6.67E-08	7.54E-10	0.989184993	0.674368811	-0.68714894	0.763557023	0.000624284	-0.017392181	0.112756852	0.1059848	0.045878714	0.041207147	1.51E-06	8.98E-09	0.920023683	0.913067437	Bacteria.Fusobacteria.Fusobacteriia.Fusobacteriales	ZNF880
403598	ENSG00000221923	rs1993531	6.26E-08	1.47E-07	0.13543411	0.432529395	-0.795509456	0.831126186	-0.067675098	0.044930303	0.130196877	0.140986814	0.044764874	0.056889818	9.18E-06	3.92E-06	0.7770984	0.966962482	Bacteria.Firmicutes.Erysipelotrichia.Erysipelotrichales.Erysipelotrichaceae.Clostridium_innocuum_group	ZNF880
403599	ENSG00000221923	rs1993531	6.68E-05	2.31E-07	0.169735627	0.87067688	-0.58308684	0.760905931	-0.099868197	0.010857487	0.136810548	0.131664976	0.071927071	0.066429865	0.001139397	3.28E-06	0.976314705	0.992584463	Bacteria.Firmicutes.Bacilli.Lactobacillales.Streptococcaceae.Streptococcus	ZNF880
403600	ENSG00000221923	rs1993531	3.15E-07	1.99E-09	0.866266728	0.743520503	-0.696252313	0.779920533	-0.011019969	0.020288979	0.122148367	0.111951983	0.065179966	0.061745231	7.25E-06	2.22E-08	0.990263512	0.935449612	Bacteria.Proteobacteria.Gammaproteobacteria.Pseudomonadales	ZNF880
403601	ENSG00000221923	rs1993531	3.58E-05	4.82E-05	0.79993852	0.454879643	-0.707654334	0.683207798	-0.011573414	-0.034339764	0.15941393	0.156865677	0.045481094	0.045676181	0.000917209	0.000357139	0.884011107	0.998607976	Bacteria.Firmicutes.Clostridia.Clostridiales.Lachnospiraceae.Tyzzerella_4	ZNF880
403602	ENSG00000221923	rs1993531	1.10E-07	7.00E-10	0.18789118	0.148977558	-0.665906185	0.761036799	-0.083597034	0.091818476	0.111574566	0.105368123	0.062815219	0.062869073	2.35E-06	9.42E-09	0.999670759	0.996530704	Bacteria.Firmicutes.Clostridia.Clostridiales.Ruminococcaceae.Flavonifractor	ZNF880
403603	ENSG00000221923	rs1993531	0.003098642	0.00019685	0.072200019	0.031212727	-0.492097157	0.553986585	0.122124948	-0.140831235	0.160155852	0.140351582	0.066822572	0.063953399	0.042531072	0.001973211	0.948905015	0.941715898	Bacteria.Firmicutes.Clostridia.Clostridiales.Ruminococcaceae.Ruminococcaceae_NK4A214_group	ZNF880
403604	ENSG00000221923	rs1993531	2.65E-05	2.27E-06	0.500892528	0.191598847	-0.634577895	0.66494401	0.038531766	-0.063179829	0.140293571	0.128189638	0.056926694	0.047878136	0.000724617	3.06E-05	0.847536449	0.967801773	Bacteria.Firmicutes.Clostridia.Clostridiales.Ruminococcaceae.Ruminococcus_2	ZNF880
403605	ENSG00000221923	rs1993531	1.73E-07	3.17E-09	0.914672793	0.930526882	-0.686303863	0.765270311	0.006776091	-0.004981005	0.117247569	0.11168887	0.062995831	0.056912448	4.37E-06	3.76E-08	0.958613924	0.998755611	Bacteria.Actinobacteria.Actinobacteria.Bifidobacteriales.Bifidobacteriaceae	ZNF880
403606	ENSG00000221923	rs1993531	0.084720855	0.015765541	0.998456168	0.461407004	-0.696420248	1.087557502	0.000139542	-0.058446202	0.397801907	0.438650756	0.071841509	0.078882704	0.849420855	0.250376161	0.999745705	0.939102387	Bacteria.Bacteroidetes	ZNF880
403607	ENSG00000221923	rs1993531	0.116565472	0.018870086	0.687591024	0.962004778	-0.555429316	0.782876511	-0.033932421	-0.003749302	0.349208002	0.325068133	0.084005958	0.078401287	0.628105479	0.182106643	0.999330493	0.997562661	Bacteria.Proteobacteria	ZNF880
403608	ENSG00000221923	rs1993531	0.005842728	0.000370408	0.023685921	0.00302432	-0.435352026	0.496874525	-0.149477143	0.170398214	0.152727682	0.132261076	0.064523328	0.055307565	0.034556383	0.002377864	0.687704343	0.540790832	Bacteria.Firmicutes.Erysipelotrichia.Erysipelotrichales.Erysipelotrichaceae	ZNF880
403609	ENSG00000221923	rs1993531	3.87E-05	1.66E-07	0.368425743	0.764269718	-0.612637628	0.74532968	0.055822628	-0.016835633	0.138697356	0.127106802	0.061632976	0.055906512	0.000695452	2.53E-06	0.872708277	0.998819627	Bacteria.Firmicutes.Clostridia.Clostridiales.Ruminococcaceae.Ruminococcaceae_UCG_003	ZNF880
403610	ENSG00000221923	rs1993531	6.02E-05	2.48E-06	0.84337861	0.877881429	-0.714501821	0.785217592	-0.020041001	0.014386433	0.166469396	0.152047986	0.101030929	0.09325996	0.001667653	4.17E-05	0.998820086	0.961415255	Bacteria.Firmicutes.Clostridia.Clostridiales.Family_XIII	ZNF880
403611	ENSG00000221923	rs1993531	0.910566071	0.464481276	0.141203446	0.532073362	-0.050300789	0.425052277	-0.111749665	0.060121308	0.446075707	0.577650108	0.07502711	0.095703925	0.998926779	0.849792241	0.997650199	0.999159905	Bacteria.Firmicutes.Clostridia.Clostridiales	ZNF880
403612	ENSG00000221923	rs1993531	1.24E-07	5.22E-10	0.424684117	0.735890849	-0.669592946	0.781444777	0.032030856	0.014179846	0.112773476	0.107127244	0.039870191	0.041859473	3.10E-06	7.42E-09	0.901109924	0.896668897	Bacteria.Proteobacteria.Betaproteobacteria.Burkholderiales.Alcaligenaceae.Parasutterella	ZNF880
403613	ENSG00000221923	rs1993531	1.84E-07	8.23E-09	0.628989932	0.337701145	-0.735741136	0.840819108	-0.027954971	0.054723957	0.126042402	0.127092877	0.05758576	0.056659093	3.72E-06	6.39E-08	0.578489997	0.917384146	Bacteria.Firmicutes.Clostridia.Clostridiales.Lachnospiraceae.Lachnospira	ZNF880
403614	ENSG00000221923	rs1993531	0.005235808	4.40E-05	0.462019446	0.966313769	-0.565327496	0.771491448	-0.0432155	-0.002258869	0.195637906	0.176105932	0.058406521	0.053281477	0.069395245	0.00077568	0.996566686	0.997858307	Bacteria.Proteobacteria.Gammaproteobacteria	ZNF880
403615	ENSG00000221923	rs1993531	1.20E-08	1.91E-10	0.222359363	0.729467325	-0.709461783	0.774612084	0.052911655	0.014813408	0.108775694	0.102715074	0.042945145	0.042649669	3.88E-07	2.28E-09	0.654321938	0.924542639	Bacteria.Firmicutes.Clostridia.Clostridiales.Lachnospiraceae.Lachnospiraceae_NK4A136_group	ZNF880
403616	ENSG00000221923	rs1993531	2.02E-05	2.58E-06	0.377952172	0.491734426	-0.622546881	0.714431057	0.080134626	-0.058361873	0.13537144	0.138607964	0.090267812	0.08440296	0.000473857	2.36E-05	0.999739884	0.895289225	Bacteria.Actinobacteria.Coriobacteriia.Coriobacteriales.Coriobacteriaceae	ZNF880
403617	ENSG00000221923	rs1993531	7.27E-05	2.24E-07	0.165848008	0.874494961	-0.580388595	0.762151189	-0.100466668	0.010512416	0.136944437	0.131697718	0.071689646	0.066292801	0.00129249	3.35E-06	0.981698993	0.996524299	Bacteria.Firmicutes.Bacilli.Lactobacillales.Streptococcaceae	ZNF880
403618	ENSG00000221923	rs1993531	7.11E-08	8.47E-10	0.956975528	0.7055656	-0.688033363	0.763468401	-0.0024819	-0.015540997	0.113202312	0.106389903	0.045827171	0.040952989	1.66E-06	9.47E-09	0.923641582	0.920039251	Bacteria.Fusobacteria.Fusobacteriia.Fusobacteriales.Fusobacteriaceae.Fusobacterium	ZNF880
403619	ENSG00000221923	rs1993531	0.000244735	0.000213852	0.871536604	0.215185514	-0.64470567	0.620893199	0.00899423	-0.062906485	0.166070391	0.158291544	0.055401428	0.050259112	0.003507968	0.000903979	0.99714486	0.996602117	Bacteria.Firmicutes.Clostridia.Clostridiales.Clostridiaceae_1.Clostridium_sensu_stricto_1	ZNF880
403620	ENSG00000221923	rs1993531	6.45E-08	5.76E-10	0.72876419	0.873151918	-0.686129901	0.766147089	0.018445369	-0.007256697	0.11243427	0.105377955	0.052963109	0.045273086	1.58E-06	7.48E-09	0.995339941	0.95533137	Bacteria.Proteobacteria.Deltaproteobacteria.Desulfovibrionales.Desulfovibrionaceae.Bilophila	ZNF880
403621	ENSG00000221923	rs1993531	0.696256493	0.304350933	0.140627742	0.502384085	-0.149059074	0.472428724	-0.106454754	0.058038248	0.380141867	0.456306975	0.071366966	0.086046045	0.954184916	0.679885055	0.999826541	0.999832315	Bacteria.Firmicutes.Clostridia.Clostridiales.Lachnospiraceae	ZNF880
403622	ENSG00000221923	rs1993531	8.25E-10	1.49E-09	0.125464497	0.098935761	-0.759700394	0.69806846	0.058146857	0.057948371	0.105773085	0.099199515	0.037460362	0.034616632	7.01E-08	3.39E-08	0.584871952	0.852998594	Bacteria.Proteobacteria.Betaproteobacteria.Burkholderiales.Alcaligenaceae	ZNF880
403623	ENSG00000221923	rs1993531	1.69E-09	1.25E-11	0.782066104	0.085178277	-0.739259971	0.829964452	-0.011319898	-0.063354147	0.105521367	0.101128959	0.040751924	0.036242871	6.75E-08	2.35E-10	0.857378533	0.778226454	Bacteria.Firmicutes.Negativicutes.Selenomonadales.Veillonellaceae.Dialister	ZNF880
403624	ENSG00000221923	rs1993531	0.001691771	2.07E-06	0.091108512	0.434129996	-0.499573423	0.67776508	0.114003559	-0.045613565	0.152501496	0.13003638	0.066474189	0.057957259	0.012716961	2.13E-05	0.408373334	0.934137909	Bacteria.Firmicutes.Clostridia.Clostridiales.Christensenellaceae	ZNF880
403625	ENSG00000221923	rs1993531	9.33E-06	1.09E-06	0.320646437	0.349033385	-0.62445859	0.701539003	0.052929549	-0.050595613	0.129824097	0.130426083	0.052888527	0.053638263	0.000317888	1.67E-05	0.699149683	0.910884448	Bacteria.Bacteroidetes.Bacteroidia.Bacteroidales.Porphyromonadaceae.Odoribacter	ZNF880
403626	ENSG00000221923	rs1993531	6.62E-08	5.07E-10	0.805083861	0.336945113	-0.711695867	0.771718549	-0.01179717	-0.039980627	0.116752543	0.105686266	0.047611013	0.041329226	1.57E-06	7.81E-09	0.968802863	0.970717386	Bacteria.Bacteroidetes.Bacteroidia.Bacteroidales.Prevotellaceae	ZNF880
403627	ENSG00000221923	rs1993531	1.06E-05	1.17E-05	0.278628443	0.855108898	-0.838972247	0.800739445	-0.073190092	0.012335606	0.175665833	0.168615187	0.066990737	0.067285937	0.000578101	0.000176273	0.721040306	0.996502544	Bacteria.Firmicutes.Clostridia.Clostridiales.Family_XI	ZNF880
403628	ENSG00000221923	rs1993531	0.410329326	0.641605548	0.351670102	0.145521913	-0.326003439	0.189017816	-0.076091788	0.119539681	0.393410325	0.404194404	0.081113386	0.081142561	0.89770646	0.718256356	0.999135888	0.954809854	Bacteria.Firmicutes.Clostridia.Clostridiales.Ruminococcaceae	ZNF880
403629	ENSG00000221923	rs1993531	1.57E-09	1.35E-08	0.063380878	0.1848976	-0.805252979	0.695145227	0.076565043	0.050734301	0.114632378	0.107051295	0.040536215	0.037860244	2.11E-07	2.81E-07	0.490893808	0.970296561	Bacteria.Proteobacteria.Betaproteobacteria.Burkholderiales	ZNF880
403630	ENSG00000221923	rs1993531	0.040828313	0.0128045	0.072139243	0.031000819	-0.400496629	0.450771604	0.123062335	-0.142806391	0.19191464	0.176089951	0.067320753	0.064765841	0.142752825	0.032228832	0.958034317	0.997513341	Bacteria.Firmicutes.Clostridia.Clostridiales.Lachnospiraceae.Eubacterium_xylanophilum_group	ZNF880
403631	ENSG00000221923	rs1993531	3.53E-05	0.00066333	0.389920567	0.549294345	-0.812388304	0.654158645	0.036486344	0.024118015	0.182836876	0.182899372	0.04215395	0.040065763	0.00413593	0.007192302	0.939421197	0.912802156	Bacteria.Firmicutes.Clostridia.Clostridiales.Ruminococcaceae.Faecalibacterium	ZNF880
403632	ENSG00000221923	rs1993531	0.00017686	0.000165367	0.927039585	0.219265027	-0.649838249	0.625947662	0.005006738	-0.061663081	0.163320841	0.156534867	0.054464888	0.049709931	0.002477057	0.000613002	0.998329958	0.99999132	Bacteria.Firmicutes.Clostridia.Clostridiales.Clostridiaceae_1	ZNF880
403633	ENSG00000221923	rs1993531	1.57E-08	6.55E-10	0.826227744	0.115994159	-0.711671006	0.738615216	-0.012189026	-0.083374084	0.110238612	0.102032583	0.055296766	0.052335181	6.97E-07	8.18E-09	0.72391905	0.744602097	Bacteria.Firmicutes.Clostridia.Clostridiales.Peptostreptococcaceae	ZNF880
403634	ENSG00000221923	rs1993531	1.52E-05	3.94E-06	0.87048882	0.37600385	-0.697124921	0.694410702	0.009238934	0.045157298	0.149060087	0.137727088	0.056444167	0.050658991	0.000397088	4.00E-05	0.960739262	0.997216401	Bacteria.Firmicutes.Clostridia.Clostridiales.Ruminococcaceae.Subdoligranulum	ZNF880
403635	ENSG00000221923	rs1993531	6.94E-08	5.38E-10	0.824509779	0.245988776	-0.707929729	0.760744186	-0.012326732	0.058632412	0.116358441	0.104391758	0.055364904	0.050082698	2.07E-06	8.56E-09	0.999694213	0.863959089	Bacteria.Firmicutes.Clostridia.Clostridiales.Lachnospiraceaencultured	ZNF880
403636	ENSG00000221923	rs1993531	5.90E-05	1.30E-06	0.505052631	0.227880855	-0.793998213	0.940421865	-0.044234501	0.076832924	0.184760932	0.176319376	0.065993877	0.063116078	0.003515057	5.11E-05	0.997947728	0.9977362	Bacteria.Actinobacteria.Actinobacteria.Micrococcales	ZNF880
403637	ENSG00000221923	rs1993531	5.43E-08	1.17E-09	0.8384149	0.812292643	-0.688247387	0.758211875	0.010267048	0.011160541	0.111991022	0.106832886	0.050146719	0.046807176	1.27E-06	1.28E-08	0.997604342	0.996621608	Bacteria.Proteobacteria.Deltaproteobacteria	ZNF880
403638	ENSG00000221923	rs1993531	3.85E-06	5.45E-07	0.680638278	0.838058548	-0.671687273	0.800585403	0.019501272	0.010251876	0.13305959	0.143997846	0.04716725	0.049960852	9.69E-05	6.03E-06	0.959597159	0.99789802	Bacteria.Verrucomicrobia	ZNF880
403639	ENSG00000221923	rs1993531	0.000796443	5.41E-05	0.987058197	0.933964543	-0.692919366	0.779598738	-0.001091379	0.005209677	0.196907085	0.180367555	0.067024132	0.062631839	0.012550212	0.000717139	0.999878354	0.998275086	Bacteria.Bacteroidetes.Bacteroidia.Bacteroidales.Porphyromonadaceae.Barnesiella	ZNF880
403640	ENSG00000221923	rs1993531	2.79E-07	2.00E-09	0.058786172	0.143926936	-0.641516569	0.73432567	0.102857121	-0.07450703	0.111925549	0.105426878	0.053471151	0.050371063	5.52E-06	2.54E-08	0.99935717	0.949725174	Bacteria.Firmicutes.Erysipelotrichia.Erysipelotrichales.Erysipelotrichaceae.Erysipelotrichaceae_UCG_003	ZNF880
403641	ENSG00000221923	rs1993531	1.08E-06	4.83E-09	0.055981844	0.114865754	-0.618990679	0.718399799	-0.1475824	0.110141308	0.115029082	0.106464249	0.075839288	0.068919135	1.73E-05	5.17E-08	0.573819581	0.864840286	Bacteria.Actinobacteria.Actinobacteria	ZNF880
403642	ENSG00000221923	rs1993531	1.68E-07	7.67E-10	0.296949921	0.57945655	-0.664815854	0.756111022	0.048773346	-0.024329844	0.113440786	0.105009404	0.046387194	0.043682019	3.72E-06	1.11E-08	0.905626678	0.940701148	Bacteria.Firmicutes.Clostridia.Clostridiales.Ruminococcaceae.Ruminococcaceae_UCG_002	ZNF880
403643	ENSG00000221923	rs1993531	0.000102481	5.24E-07	0.107644349	0.095075337	-0.562253583	0.663859367	-0.146462707	0.130209182	0.135847468	0.11918916	0.089777889	0.076870385	0.001181054	4.60E-06	0.645028361	0.850891195	Bacteria.Actinobacteria	ZNF880
403644	ENSG00000221923	rs1993531	0.003241776	2.86E-05	0.028656784	0.052598635	-0.45919122	0.590274659	0.123521458	-0.102980178	0.150203465	0.131119046	0.05519391	0.052160139	0.024776087	0.000231154	0.996596763	0.999791394	Bacteria.Firmicutes.Clostridia.Clostridiales.Ruminococcaceae.Ruminococcaceae_UCG_005	ZNF880
403645	ENSG00000221923	rs1993531	7.05E-08	4.61E-08	0.617597835	0.404649639	-0.722350777	0.708965008	-0.030757677	-0.049871691	0.118809971	0.1145962	0.061311124	0.059455216	3.91E-06	6.59E-07	0.991744893	0.883457894	Bacteria.Firmicutes.Bacilli.Lactobacillales.Carnobacteriaceae	ZNF880
403646	ENSG00000221923	rs1993531	0.003661686	0.001348056	0.244361743	0.197916684	-0.532116946	0.587835997	0.098271952	-0.106105149	0.176482929	0.175461472	0.083650147	0.0815686	0.046369883	0.007538187	0.99032513	0.839761178	Bacteria.Firmicutes.Clostridia.Clostridiales.Ruminococcaceae.Ruminococcaceae_UCG_013	ZNF880
403647	ENSG00000221923	rs1993531	0.002948371	7.37E-07	0.677139003	0.02030063	-0.675024026	1.25207582	-0.029487941	-0.174881189	0.218482106	0.228420852	0.070502226	0.073507012	0.067259498	8.91E-05	0.914816317	0.61557173	Bacteria.Firmicutes.Negativicutes.Selenomonadales	ZNF880
403648	ENSG00000221923	rs1993531	0.000596679	2.25E-05	0.966968863	0.958441241	-0.683718932	0.761483017	0.003190395	-0.003493551	0.189410898	0.166658514	0.076747395	0.066784122	0.015956269	0.000507584	0.998832683	0.995738724	Bacteria.Firmicutes.Clostridia.Clostridiales.Ruminococcaceae.Eubacterium_coprostanoligenes_group	ZNF880
403649	ENSG00000221923	rs1993531	9.65E-07	2.22E-09	0.620823584	0.451642185	-0.664641322	0.811780861	0.0222157	0.03287227	0.122817328	0.116977496	0.044694163	0.043410612	2.37E-05	4.36E-08	0.74799296	0.975394521	Bacteria.Firmicutes.Negativicutes.Selenomonadales.Acidaminococcaceae.Phascolarctobacterium	ZNF880
403650	ENSG00000221923	rs1993531	4.17E-07	1.14E-09	0.513513333	0.482000907	-0.656291825	0.753531575	0.025440903	0.024572006	0.116605048	0.106100011	0.038724016	0.034747942	7.75E-06	1.40E-08	0.761082404	0.993577312	Bacteria.Proteobacteria.Betaproteobacteria.Burkholderiales.Alcaligenaceae.Sutterella	ZNF880
403651	ENSG00000221926	rs1476728	0.006847541	0.000310215	0.899362953	0.983850952	-0.489723494	0.723954275	0.008069013	0.001348977	0.175322809	0.189980437	0.063554891	0.066389144	0.017161943	0.000599527	0.955858825	0.97636764	Bacteria.Firmicutes.Clostridia.Clostridiales.Lachnospiraceae.Tyzzerella	TRIM16
403652	ENSG00000221926	rs1476728	0.050762033	0.002482129	0.983208829	0.833952195	-0.50274247	0.755061692	-0.002088626	0.020005746	0.252591272	0.239852566	0.098859121	0.095048619	0.153147621	0.009565736	0.984836208	0.998600531	Bacteria.Firmicutes.Clostridia.Clostridiales.Ruminococcaceae.Ruminiclostridium_6	TRIM16
403653	ENSG00000221926	rs1476728	0.001104352	2.55E-05	0.342596906	0.453109654	-0.564294633	0.776890816	-0.074800668	0.078176238	0.165252407	0.171340932	0.078240524	0.103575456	0.004495179	7.15E-05	0.924475198	0.99223971	Bacteria.Actinobacteria.Actinobacteria.Bifidobacteriales.Bifidobacteriaceae	TRIM16
403654	ENSG00000221926	rs1476728	0.000405825	8.41E-06	0.046322034	0.54449073	-0.550910358	0.761240342	-0.15424045	0.056613763	0.147742724	0.157346549	0.075933523	0.092925617	0.001681907	2.56E-05	0.936901003	0.997201293	Bacteria.Firmicutes.Clostridia.Clostridiales.Lachnospiraceae.Coprococcus_1	TRIM16
403655	ENSG00000221926	rs1476728	0.001101711	2.64E-05	0.335837129	0.471515907	-0.56616076	0.776794261	-0.07567254	0.074098691	0.165761489	0.171691317	0.078044629	0.102312041	0.004585929	6.85E-05	0.855685323	0.98064907	Bacteria.Actinobacteria.Actinobacteria.Bifidobacteriales.Bifidobacteriaceae.Bifidobacterium	TRIM16
403656	ENSG00000221926	rs1476728	0.014087087	0.009554752	0.384327627	0.18083457	-0.421916259	0.546927532	0.0637577	-0.119110007	0.167219784	0.204792478	0.07279381	0.088052746	0.028187345	0.005580733	0.516474233	0.856065601	Bacteria.Firmicutes.Clostridia.Clostridiales.Peptostreptococcaceae.Intestinibacter	TRIM16
403657	ENSG00000221926	rs1476728	0.001666568	5.70E-05	0.671521862	0.895540184	-0.52064725	0.723531207	-0.038038951	0.011903517	0.158694992	0.167960827	0.089295233	0.0903068	0.006259108	0.000130834	0.998043854	0.98261409	Bacteria.Firmicutes.Clostridia.Clostridiales.Ruminococcaceaencultured	TRIM16
403658	ENSG00000221926	rs1476728	0.002461422	0.000290237	0.607559041	0.899375689	-0.491813666	0.731449871	-0.035058112	0.009600597	0.156089172	0.190938755	0.067933309	0.075627903	0.007389458	0.000404189	0.991923473	0.977793214	Bacteria.Bacteroidetes.Bacteroidia.Bacteroidales.Porphyromonadaceae	TRIM16
403659	ENSG00000221926	rs1476728	0.006951406	0.000346164	0.918791872	0.79821839	-0.515330413	0.706465029	-0.010744517	-0.034451903	0.184852052	0.187024332	0.104975457	0.134208884	0.024325351	0.000747093	0.999672451	0.998587032	Bacteria.Firmicutes.Clostridia.Clostridiales.Ruminococcaceae.Butyricicoccus	TRIM16
403660	ENSG00000221926	rs1476728	0.001697141	3.38E-05	0.875169996	0.539297288	-0.513152569	0.739363761	-0.0149134	0.065627205	0.156696678	0.165969239	0.094558938	0.106340614	0.00501619	8.41E-05	0.999670759	0.996530704	Bacteria.Firmicutes.Clostridia.Clostridiales.Ruminococcaceae.Flavonifractor	TRIM16
403661	ENSG00000221926	rs1476728	0.042867492	0.000438053	0.931150293	0.544716638	-0.507223673	0.802646611	-0.009823618	0.059222154	0.245569642	0.216615539	0.113262604	0.097261769	0.128275348	0.003367969	0.910411006	0.882423848	Bacteria.Firmicutes.Clostridia.Clostridiales.Ruminococcaceae.Ruminiclostridium_9	TRIM16
403662	ENSG00000221926	rs1476728	0.030840901	0.001867852	0.721577641	0.46786182	-0.56510429	0.884031846	-0.0378374	0.081659833	0.25603413	0.272586287	0.10572054	0.111824636	0.189637325	0.019570587	0.862387916	0.919745892	Bacteria.Firmicutes.Clostridia.Clostridiales.Ruminococcaceae.Anaerotruncus	TRIM16
403663	ENSG00000221926	rs1476728	0.017796866	0.000486187	0.766232887	0.74751204	-0.548530352	0.763098034	-0.025646076	0.024310471	0.225583	0.207743458	0.085901019	0.075196674	0.0868227	0.002294171	0.999985325	0.999758873	Bacteria.Firmicutes.Clostridia.Clostridiales.Ruminococcaceae.Ruminococcaceae_UCG_014	TRIM16
403664	ENSG00000221926	rs1476728	0.042007899	0.000895248	0.637881746	0.655149361	-0.428339879	0.798755291	-0.044326539	-0.049031673	0.206489729	0.229401248	0.093737074	0.109277993	0.13094698	0.003782379	0.962969945	0.933837527	Bacteria.Firmicutes.Bacilli	TRIM16
403665	ENSG00000221926	rs1476728	0.160923566	0.044306217	0.446197786	0.646435914	-0.351148137	0.620035157	0.083219279	-0.055862071	0.247609972	0.302314901	0.108581043	0.121212135	0.298638879	0.07261488	0.998891856	0.999590371	Bacteria.Firmicutes.Bacilli.Bacillales.Staphylococcaceae.Staphylococcus	TRIM16
403666	ENSG00000221926	rs1476728	0.097706681	0.010797844	0.305832653	0.645681223	-0.351356694	0.644659313	0.090746067	-0.048314623	0.209108288	0.245609528	0.087920482	0.104595279	0.225144655	0.024401832	0.99991226	0.988194298	Bacteria.Actinobacteria.Coriobacteriia.Coriobacteriales.Coriobacteriaceae.Collinsella	TRIM16
403667	ENSG00000221926	rs1476728	0.000273425	6.93E-05	0.067251621	0.314804815	-0.626953797	0.773583098	-0.145991733	0.093221318	0.162895656	0.181942634	0.078443259	0.092022811	0.002710195	0.000255861	0.657949583	0.981481548	Bacteria.Firmicutes.Clostridia.Clostridiales.Lachnospiraceae.Eubacterium_eligens_group	TRIM16
403668	ENSG00000221926	rs1476728	0.003050153	4.12E-05	0.59305422	0.976525367	-0.478179929	0.731169986	-0.032640532	0.001933674	0.155353493	0.166207834	0.060775387	0.065462139	0.010230069	0.000139921	0.758256633	0.88107616	Bacteria.Firmicutes.Clostridia.Clostridiales.Lachnospiraceae.Roseburia	TRIM16
403669	ENSG00000221926	rs1476728	0.001728351	1.54E-05	0.923538855	0.252891311	-0.50949956	0.771327834	0.006751083	-0.079848054	0.155867291	0.165057378	0.070068141	0.069216831	0.005277964	5.03E-05	0.942321429	0.989428248	Bacteria.Proteobacteria.Gammaproteobacteria.Pasteurellales.Pasteurellaceae.Haemophilus	TRIM16
403670	ENSG00000221926	rs1476728	0.011679309	0.000277351	0.800195479	0.535943325	-0.471044496	0.823091139	-0.022737156	-0.067163376	0.181519413	0.214095196	0.089469722	0.107933418	0.052069288	0.00106404	0.99152666	0.975114706	Bacteria.Firmicutes.Bacilli.Lactobacillales	TRIM16
403671	ENSG00000221926	rs1476728	0.008503088	5.53E-05	0.175627115	0.626038335	-0.425876054	0.844249019	0.096365197	0.043832823	0.156920696	0.195604086	0.070376977	0.089520826	0.025508689	0.000213264	0.847655703	0.907101516	Bacteria.Proteobacteria.Gammaproteobacteria.Pseudomonadales.Pseudomonadaceae.Pseudomonas	TRIM16
403672	ENSG00000221926	rs1476728	0.000502214	6.87E-05	0.09319418	0.291544263	-0.72066687	0.836732328	-0.134193046	0.079948589	0.19672906	0.196679526	0.078760772	0.075183452	0.006225199	0.000536275	0.531248318	0.959078693	Bacteria.Firmicutes.Clostridia.Clostridiales.Ruminococcaceae.Ruminococcus_1	TRIM16
403673	ENSG00000221926	rs1476728	0.091413196	0.122912072	0.899823941	0.622774431	-0.540821158	0.55563604	0.011127638	0.048746898	0.315650234	0.355496705	0.088051415	0.098621918	0.430698819	0.214140653	0.998803525	0.997226571	Bacteria.Firmicutes.Clostridia.Clostridiales.Lachnospiraceae.Eubacterium_rectale_group	TRIM16
403674	ENSG00000221926	rs1476728	0.011816944	0.019918518	0.394194429	0.455871972	-0.434763645	0.600252484	0.045909996	-0.060233924	0.167826584	0.251495385	0.053525133	0.080295983	0.038320936	0.018680043	0.975699737	0.99999132	Bacteria.Firmicutes.Clostridia.Clostridiales.Clostridiaceae_1	TRIM16
403675	ENSG00000221926	rs1476728	0.002648942	0.00602345	0.25511778	0.915522868	-0.677875918	0.736200977	0.102385546	-0.011940313	0.216848972	0.259264167	0.089174955	0.112127874	0.024860684	0.01609574	0.99759175	0.986746924	Bacteria.Firmicutes.Clostridia.Clostridiales.Lachnospiraceae.Lachnospiraceae_UCG_008	TRIM16
403676	ENSG00000221926	rs1476728	0.072191907	0.046857177	0.322786357	0.172182389	-0.366598821	0.480200221	0.075450182	-0.116994133	0.200584415	0.237001271	0.075728396	0.08475178	0.140884703	0.045015332	0.999858829	0.929555963	Bacteria.Proteobacteria.Betaproteobacteria.Neisseriales.Neisseriaceae.Eikenella	TRIM16
403677	ENSG00000221926	rs1476728	0.002455319	0.000574447	0.606645083	0.760056388	-0.538336937	0.681763109	-0.035297929	-0.022749264	0.170809089	0.188252042	0.068223975	0.074175694	0.010378135	0.001006313	0.952033286	0.979585985	Bacteria.Firmicutes.Erysipelotrichia.Erysipelotrichales.Erysipelotrichaceae.Erysipelatoclostridium	TRIM16
403678	ENSG00000221926	rs1476728	0.003816713	0.000803515	0.562626532	0.786416407	-0.476863726	0.702487897	-0.04359378	0.028631638	0.158915599	0.199784983	0.074912362	0.105229146	0.010536662	0.001246476	0.92078388	0.952301545	Bacteria.Firmicutes.Clostridia.Clostridiales.Lachnospiraceae.Fusicatenibacter	TRIM16
403679	ENSG00000221926	rs1476728	0.009917847	0.000859933	0.506372117	0.401510837	-0.618769005	0.886442912	0.060728077	-0.088758236	0.232909272	0.253652954	0.090883143	0.105106724	0.053387568	0.003389798	0.820169747	0.897490053	Bacteria.Firmicutes.Negativicutes.Selenomonadales.Veillonellaceae	TRIM16
403680	ENSG00000221926	rs1476728	0.003963725	0.00011944	0.7472234	0.60862317	-0.534349454	0.767846361	-0.024451069	0.039524317	0.178856359	0.187540908	0.075542087	0.076815608	0.013234039	0.000272295	0.912932744	0.9860779	Bacteria.Firmicutes.Negativicutes.Selenomonadales.Acidaminococcaceae	TRIM16
403681	ENSG00000221926	rs1476728	0.003145549	0.000213367	0.31955386	0.182869375	-0.664561022	0.978764419	-0.072117488	0.107071922	0.216648145	0.24948479	0.071897837	0.079528154	0.023523197	0.001237971	0.810730403	0.878428892	Bacteria.Bacteroidetes.Bacteroidia.Bacteroidales.Prevotellaceae.Prevotella_9	TRIM16
403682	ENSG00000221926	rs1476728	0.005271616	9.66E-05	0.201047359	0.957396474	-0.449930702	0.759004718	0.094533873	0.004943368	0.155834246	0.182628457	0.073187616	0.092179822	0.011782942	0.000173547	0.959085903	0.945559003	Bacteria.Proteobacteria.Gammaproteobacteria.Pseudomonadales	TRIM16
403683	ENSG00000221926	rs1476728	0.01422199	0.003116637	0.661221028	0.633020424	-0.575410057	0.818849526	-0.049349071	0.059437539	0.228388585	0.266671415	0.112094851	0.123894505	0.088111709	0.01155185	0.99792254	0.986607256	Bacteria.Firmicutes.Clostridia.Clostridiales.Family_XIII.Family_XIII_AD3011_group	TRIM16
403684	ENSG00000221926	rs1476728	0.000479042	0.00231326	0.169092257	0.946024935	-0.637701004	0.672863028	0.095711579	0.006246799	0.173389973	0.212142593	0.068827969	0.091916772	0.005381408	0.004473175	0.642911228	0.996359602	Bacteria.Proteobacteria.Betaproteobacteria	TRIM16
403685	ENSG00000221926	rs1476728	0.00303258	0.002137815	0.632190398	0.698607166	-0.546648272	0.666027346	-0.049722095	-0.056095056	0.177483895	0.208251843	0.103390186	0.14423324	0.017726048	0.003666306	0.999739884	0.903565336	Bacteria.Actinobacteria.Coriobacteriia.Coriobacteriales.Coriobacteriaceae	TRIM16
403686	ENSG00000221926	rs1476728	0.001732934	0.000915511	0.37868889	0.702230177	-0.585014307	0.685075618	-0.073942634	-0.040179396	0.179016801	0.197156156	0.083422393	0.104633261	0.009351641	0.001704172	0.945687051	0.874327968	Bacteria.Firmicutes.Bacilli.Lactobacillales.Carnobacteriaceae.Granulicatella	TRIM16
403687	ENSG00000221926	rs1476728	0.001061681	0.000532023	0.131724589	0.459418746	-0.738519594	0.837253897	-0.145218066	0.07578175	0.215474533	0.229675066	0.095128281	0.101825548	0.015703002	0.002710845	0.763511722	0.957150765	Bacteria.Firmicutes.Clostridia.Clostridiales.Lachnospiraceae.Lachnospiraceae_ND3007_group	TRIM16
403688	ENSG00000221926	rs1476728	0.050717214	0.009913827	0.412653484	0.324685834	-0.809124196	1.100253987	0.062480663	-0.077902267	0.406444499	0.414120143	0.075777219	0.078499405	0.597599708	0.134709943	0.999973618	0.989705988	Bacteria.Bacteroidetes.Bacteroidia.Bacteroidales.Bacteroidaceae.Bacteroides	TRIM16
403689	ENSG00000221926	rs1476728	0.001523171	7.56E-05	0.680495715	0.641769952	-0.501226203	0.690134955	0.02870458	0.031235083	0.15141153	0.163284864	0.069394233	0.066825909	0.004293337	0.000140727	0.981640597	0.877983283	Bacteria.Bacteroidetes.Bacteroidia.Bacteroidales.Rikenellaceae.Alistipes	TRIM16
403690	ENSG00000221926	rs1476728	0.001683779	8.08E-05	0.799888232	0.725969944	-0.501985275	0.739531049	0.019260601	-0.030759561	0.153164777	0.175763795	0.075670685	0.087382794	0.004893659	0.000138642	0.998525812	0.997174658	Bacteria.Proteobacteria.Deltaproteobacteria.Desulfovibrionales.Desulfovibrionaceae	TRIM16
403691	ENSG00000221926	rs1476728	0.365850787	0.00747529	0.045283478	0.236998698	-0.190807422	0.556208693	-0.208955525	0.127590671	0.209531554	0.20142909	0.102363333	0.106901664	0.317543151	0.018500921	0.731654326	0.768606268	Bacteria.Firmicutes.Erysipelotrichia.Erysipelotrichales	TRIM16
403692	ENSG00000221926	rs1476728	0.001932968	1.53E-05	0.973691481	0.259759546	-0.505167758	0.772985503	0.002315931	-0.07848154	0.156313859	0.165321134	0.069954957	0.06903198	0.005610425	5.03E-05	0.959456661	0.987424055	Bacteria.Proteobacteria.Gammaproteobacteria.Pasteurellales.Pasteurellaceae	TRIM16
403693	ENSG00000221926	rs1476728	0.054655271	0.003110874	0.08011729	0.591274672	-0.337584478	0.67560312	-0.143406326	0.063465737	0.172508589	0.219975518	0.080665882	0.117602911	0.098757241	0.007015174	0.853884168	0.927561557	Bacteria.Firmicutes.Clostridia.Clostridiales.Lachnospiraceae.Blautia	TRIM16
403694	ENSG00000221926	rs1476728	0.007747543	0.00177878	0.461692962	0.609491833	-0.625767827	0.825491659	0.050842496	-0.043552677	0.22769982	0.253272396	0.068664259	0.084850768	0.068907717	0.007786336	0.9994853	0.999502343	Bacteria.Firmicutes.Clostridia.Clostridiales.Lachnospiraceae.Ruminococcus_gnavus_group	TRIM16
403695	ENSG00000221926	rs1476728	0.00100654	0.000154265	0.244445188	0.575744405	-0.537324103	0.736674977	-0.090000464	0.046324197	0.15599428	0.183285661	0.076623063	0.082361499	0.003599018	0.000221784	0.403044986	0.971473812	Bacteria.Firmicutes.Clostridia.Clostridiales.Lachnospiraceae.Lachnospira	TRIM16
403696	ENSG00000221926	rs1476728	0.011662887	0.009458086	0.885514561	0.991720791	-0.516340366	0.712016159	-0.009041545	-0.00081231	0.198933408	0.26623027	0.062550221	0.077982037	0.043933527	0.013813508	0.887167499	0.998607976	Bacteria.Firmicutes.Clostridia.Clostridiales.Lachnospiraceae.Tyzzerella_4	TRIM16
403697	ENSG00000221926	rs1476728	0.0025811	0.000115552	0.865965481	0.985862785	-0.493640271	0.725059073	-0.013464226	-0.001809905	0.157470415	0.176673884	0.079456318	0.101750926	0.007337476	0.000238118	0.997117901	0.959406341	Bacteria.Firmicutes.Clostridia.Clostridiales.Lachnospiraceae.Eubacterium_hallii_group	TRIM16
403698	ENSG00000221926	rs1476728	0.161269272	0.002493482	0.352902263	0.933141536	-0.333373888	0.687408364	0.086613783	-0.006599782	0.235273648	0.218468735	0.092567921	0.078364963	0.208253668	0.006603867	0.811347576	0.99780419	Bacteria.Firmicutes.Clostridia.Clostridiales.Ruminococcaceae.Ruminococcus_2	TRIM16
403699	ENSG00000221926	rs1476728	0.001855129	0.000840174	0.385706392	0.735359968	-0.582154441	0.692314397	-0.073082311	-0.036068934	0.179378754	0.197686342	0.083683792	0.106254844	0.009757948	0.001532011	0.991744893	0.887089199	Bacteria.Firmicutes.Bacilli.Lactobacillales.Carnobacteriaceae	TRIM16
403700	ENSG00000221926	rs1476728	0.00166885	1.65E-05	0.029448965	0.756528204	-0.476100408	0.746241334	-0.159246433	0.030506005	0.145136905	0.160345058	0.071521668	0.097978638	0.004750589	4.54E-05	0.527778041	0.979583885	Bacteria.Firmicutes.Clostridia.Clostridiales.Lachnospiraceae.Dorea	TRIM16
403701	ENSG00000221926	rs1476728	0.368026634	0.007465046	0.043626465	0.230156483	-0.189550641	0.555014646	-0.211062614	0.129640601	0.209104768	0.200960184	0.102568307	0.107023809	0.317336268	0.018246048	0.732211222	0.769218092	Bacteria.Firmicutes.Erysipelotrichia.Erysipelotrichales.Erysipelotrichaceae	TRIM16
403702	ENSG00000221926	rs1476728	0.000531291	8.53E-06	0.115477572	0.156091724	-0.65998842	0.852514213	0.078603934	-0.088471513	0.18102649	0.176347486	0.049269612	0.061654171	0.003721662	3.79E-05	0.999492402	0.999741582	Bacteria.Proteobacteria.Gammaproteobacteria.Enterobacteriales.Enterobacteriaceae.Escherichia_Shigella	TRIM16
403703	ENSG00000221926	rs1476728	0.002705722	0.001366977	0.623204446	0.732609036	-0.546945849	0.676493621	-0.052108168	-0.050280422	0.175368607	0.202198423	0.105552987	0.146535223	0.016129151	0.002535219	0.999005033	0.934726639	Bacteria.Actinobacteria.Coriobacteriia.Coriobacteriales	TRIM16
403704	ENSG00000221926	rs1476728	0.071575204	0.009892304	0.947881996	0.8975786	-0.485805218	0.694832154	0.006389729	-0.012418089	0.265217578	0.261444964	0.097375127	0.096096594	0.153064124	0.022057068	0.997458399	0.92426646	Bacteria.Firmicutes.Negativicutes.Selenomonadales.Veillonellaceae.Megasphaera	TRIM16
403705	ENSG00000221926	rs1476728	0.006335754	1.07E-05	0.672655391	0.080936348	-0.511396132	0.855737838	-0.031369371	0.152774472	0.181257522	0.179323677	0.073909797	0.086173765	0.028620045	7.92E-05	0.591654303	0.776392048	Bacteria.Firmicutes.Clostridia.Clostridiales.Christensenellaceae	TRIM16
403706	ENSG00000221926	rs1476728	0.115820512	0.015459122	0.060823042	0.59966398	-0.294905679	0.683256412	0.119978055	-0.045477159	0.185026916	0.274731565	0.062884838	0.086217726	0.204815942	0.028505435	0.952951676	0.93087151	Bacteria.Proteobacteria.Gammaproteobacteria.Enterobacteriales.Enterobacteriaceae.Citrobacter	TRIM16
403707	ENSG00000221926	rs1476728	0.655884771	0.383026286	0.80866254	0.692294536	-0.329326902	0.503004786	-0.030115537	0.039174789	0.735657901	0.57271506	0.12386084	0.098550687	0.997454612	0.839325328	0.997650199	0.999159905	Bacteria.Firmicutes.Clostridia.Clostridiales	TRIM16
403708	ENSG00000221926	rs1476728	0.00381748	0.003273809	0.264026945	0.518141726	-0.689560137	0.847839336	-0.103012361	0.065509352	0.229802365	0.277638777	0.091431319	0.100821986	0.027011221	0.008145124	0.809765475	0.983164011	Bacteria.Firmicutes.Erysipelotrichia.Erysipelotrichales.Erysipelotrichaceae.Clostridium_innocuum_group	TRIM16
403709	ENSG00000221926	rs1476728	0.943665718	0.271704901	0.298166542	0.60000577	-0.033297706	0.5017137	-0.101753341	0.048818495	0.469398405	0.452581336	0.097021307	0.092639331	0.935198286	0.566616851	0.999135888	0.996172726	Bacteria.Firmicutes.Clostridia.Clostridiales.Ruminococcaceae	TRIM16
403710	ENSG00000221926	rs1476728	0.001890048	0.000117264	0.52241921	0.688066061	-0.496619012	0.725305727	0.040369448	-0.028764115	0.153314938	0.176918867	0.062772853	0.071325487	0.005631916	0.000172997	0.766049586	0.92250092	Bacteria.Firmicutes.Clostridia.Clostridiales.Lachnospiraceae.Lachnospiraceae_NK4A136_group	TRIM16
403711	ENSG00000221926	rs1476728	0.002562449	0.00131312	0.227642037	0.423586823	-0.701971607	0.84412919	-0.113467103	0.074980115	0.223752669	0.251321336	0.09316162	0.093109137	0.035572496	0.00789431	0.958034317	0.997513341	Bacteria.Firmicutes.Clostridia.Clostridiales.Lachnospiraceae.Eubacterium_xylanophilum_group	TRIM16
403712	ENSG00000221926	rs1476728	0.000401163	9.33E-06	0.082476694	0.266614067	-0.695797288	0.861108687	0.085412175	-0.06933653	0.186421457	0.179022575	0.04842701	0.061878728	0.003849473	5.72E-05	0.997282517	0.999171204	Bacteria.Proteobacteria.Gammaproteobacteria.Enterobacteriales.Enterobacteriaceae	TRIM16
403713	ENSG00000221926	rs1476728	0.004487965	0.000665854	0.531370045	0.411086183	-0.465615326	0.652778948	0.051666004	-0.071985511	0.158150195	0.182574395	0.082103108	0.087011123	0.012153013	0.000792923	0.640212111	0.838468219	Bacteria.Firmicutes.Clostridia.Clostridiales.Peptostreptococcaceae	TRIM16
403714	ENSG00000221926	rs1476728	0.000200401	3.86E-05	0.067794618	0.557838614	-0.681241679	0.756287569	0.122026851	-0.040291415	0.172824255	0.171195951	0.065699939	0.068395301	0.002494201	0.000198726	0.499025674	0.940799143	Bacteria.Firmicutes.Clostridia.Clostridiales.Lachnospiraceae.Lachnoclostridium	TRIM16
403715	ENSG00000221926	rs1476728	0.05532697	0.005008181	0.939896182	0.794001235	-0.485977334	0.780116385	0.006636528	0.023793947	0.249046196	0.268502338	0.087677418	0.090749482	0.182692425	0.017717278	0.997594253	0.968948848	Bacteria.Firmicutes.Erysipelotrichia.Erysipelotrichales.Erysipelotrichaceae.Faecalitalea	TRIM16
403716	ENSG00000221926	rs1476728	0.022218522	0.028441597	0.27152298	0.368066407	-0.404153308	0.570423971	0.061471634	-0.073829379	0.172518152	0.254528468	0.055430534	0.081452456	0.061302618	0.028139925	0.99714486	0.996602117	Bacteria.Firmicutes.Clostridia.Clostridiales.Clostridiaceae_1.Clostridium_sensu_stricto_1	TRIM16
403717	ENSG00000221926	rs1476728	0.006390493	1.09E-05	0.677678049	0.082098581	-0.511427451	0.857078491	-0.03089186	0.152271921	0.181468305	0.179784472	0.073989913	0.086226177	0.028859133	8.25E-05	0.593385651	0.779793269	Bacteria.Firmicutes.Clostridia.Clostridiales.Christensenellaceae.Christensenellaceae_R_7_group	TRIM16
403718	ENSG00000221926	rs1476728	0.003291612	0.002483312	0.468713156	0.72487194	-0.586090177	0.772310077	-0.07713447	0.049243123	0.192042003	0.245344214	0.105830787	0.139309188	0.027362676	0.006635668	0.998820086	0.961415255	Bacteria.Firmicutes.Clostridia.Clostridiales.Family_XIII	TRIM16
403719	ENSG00000221926	rs1476728	0.010902691	0.000101131	0.749981239	0.391743576	-0.530931716	0.816672695	-0.028350878	0.076013701	0.2025619	0.197134983	0.088591559	0.088161788	0.041467343	0.000587852	0.819913595	0.910884448	Bacteria.Bacteroidetes.Bacteroidia.Bacteroidales.Porphyromonadaceae.Odoribacter	TRIM16
403720	ENSG00000221926	rs1476728	0.001629038	0.00035449	0.744551023	0.601767917	-0.507767642	0.659979296	-0.032584976	-0.058810868	0.154416439	0.175053344	0.099580452	0.112143842	0.005554072	0.000541103	0.911017093	0.997132292	Bacteria.Firmicutes.Bacilli.Bacillales	TRIM16
403721	ENSG00000221926	rs1476728	0.072369984	0.001266735	0.810203178	0.611397009	-0.44750023	0.819237119	0.024878278	0.050587893	0.245006401	0.243065643	0.103168063	0.099085431	0.213988531	0.007671456	0.998832683	0.981449155	Bacteria.Firmicutes.Clostridia.Clostridiales.Ruminococcaceae.Eubacterium_coprostanoligenes_group	TRIM16
403722	ENSG00000221926	rs1476728	0.060147187	0.009988358	0.986862634	0.594469359	-0.519048841	0.639582075	-0.001746562	-0.054757341	0.27131862	0.240984242	0.105663585	0.102348477	0.1760912	0.027292044	0.999401195	0.9977362	Bacteria.Actinobacteria.Actinobacteria.Micrococcales	TRIM16
403723	ENSG00000221926	rs1476728	0.000782744	1.06E-05	0.184882325	0.085320288	-0.533676498	0.763249959	-0.094735671	0.121831401	0.151418953	0.159870798	0.070693577	0.069728262	0.003046781	3.25E-05	0.890867366	0.832256101	Bacteria.Firmicutes.Clostridia.Clostridiales.Ruminococcaceae.Ruminococcaceae_UCG_002	TRIM16
403724	ENSG00000221926	rs1476728	0.049919873	0.001208522	0.814036816	0.729622075	-0.454629885	0.773845361	0.02202548	0.033541359	0.227558673	0.228565055	0.093257773	0.096627382	0.186363441	0.007011632	0.949374291	0.966332496	Bacteria.Firmicutes.Clostridia.Clostridiales.Ruminococcaceae.Ruminococcaceae_NK4A214_group	TRIM16
403725	ENSG00000221926	rs1476728	0.001478525	2.35E-05	0.93781332	0.509647873	-0.517675508	0.762356894	0.005452614	-0.049857084	0.15592191	0.167326151	0.069618801	0.075194394	0.004011973	6.34E-05	0.998277807	0.999325446	Bacteria.Bacteroidetes.Bacteroidia.Bacteroidales.Porphyromonadaceae.Parabacteroides	TRIM16
403726	ENSG00000221926	rs1476728	0.00164379	5.60E-05	0.690260105	0.681618876	-0.518017949	0.743486671	-0.028916433	0.029124918	0.157675847	0.172400321	0.07223984	0.070673645	0.005187207	0.000126675	0.99935717	0.960853802	Bacteria.Firmicutes.Erysipelotrichia.Erysipelotrichales.Erysipelotrichaceae.Erysipelotrichaceae_UCG_003	TRIM16
403727	ENSG00000221926	rs1476728	0.119046277	0.023551657	0.517725417	0.390433808	-0.819111316	1.111171243	0.060740355	-0.07569082	0.518546552	0.479168173	0.093389041	0.087543542	0.867924505	0.266229022	0.997675757	0.936135777	Bacteria.Bacteroidetes	TRIM16
403728	ENSG00000221926	rs1476728	0.002275583	6.92E-05	0.3758125	0.308213973	-0.591727053	0.830634002	-0.070037083	0.080307778	0.186237979	0.195340701	0.0785383	0.078194316	0.019658451	0.000431674	0.996596763	0.999791394	Bacteria.Firmicutes.Clostridia.Clostridiales.Ruminococcaceae.Ruminococcaceae_UCG_005	TRIM16
403729	ENSG00000221926	rs1476728	0.000332105	0.001168969	0.159524217	0.711174022	-0.617802306	0.639249917	0.092506511	0.030142186	0.163008554	0.188212953	0.06500905	0.081048296	0.003250608	0.002369364	0.575899467	0.994680072	Bacteria.Proteobacteria.Betaproteobacteria.Burkholderiales	TRIM16
403730	ENSG00000221926	rs1476728	0.001765831	2.92E-05	0.51203114	0.318911033	-0.550426563	0.779814538	0.058468958	-0.102537678	0.168753533	0.173462301	0.088683154	0.102088631	0.006971551	7.38E-05	0.977260763	0.935723662	Bacteria.Firmicutes.Negativicutes.Selenomonadales.Veillonellaceae.Veillonella	TRIM16
403731	ENSG00000221926	rs1476728	0.001026941	2.07E-05	0.037055324	0.311574669	-0.505552912	0.727508234	0.132294311	-0.07054807	0.147044983	0.158427321	0.062141654	0.0691741	0.003493294	5.20E-05	0.689461024	0.863182301	Bacteria.Fusobacteria.Fusobacteriia.Fusobacteriales	TRIM16
403732	ENSG00000221926	rs1476728	0.00126867	2.49E-05	0.335671505	0.238512247	-0.508523055	0.72659113	0.054410033	-0.071299919	0.150899708	0.160034361	0.056096243	0.059933639	0.004101223	5.72E-05	0.727759482	0.790010861	Bacteria.Firmicutes.Negativicutes.Selenomonadales.Veillonellaceae.Dialister	TRIM16
403733	ENSG00000221926	rs1476728	0.005746796	0.000184592	0.958435791	0.531558718	-0.495867159	0.812234593	-0.00486961	-0.068491444	0.173596062	0.204787803	0.093077189	0.108890817	0.028308952	0.000622232	0.982055585	0.980405449	Bacteria.Firmicutes.Bacilli.Lactobacillales.Streptococcaceae.Streptococcus	TRIM16
403734	ENSG00000221926	rs1476728	0.000696219	0.001471556	0.017309767	0.062104648	-1.339907345	1.668421961	0.206075677	-0.244267745	0.376228716	0.50228867	0.084367709	0.128680475	0.114297586	0.057551645	0.999330493	0.996754281	Bacteria.Proteobacteria	TRIM16
403735	ENSG00000221926	rs1476728	0.000619724	2.03E-05	0.162945081	0.058476079	-0.673564955	1.014799986	-0.09484876	0.136811862	0.18721141	0.220778091	0.06720992	0.071033066	0.006304447	0.000188572	0.512291034	0.756929718	Bacteria.Firmicutes.Clostridia.Clostridiales.Lachnospiraceae.Lachnospiraceae_UCG_010	TRIM16
403736	ENSG00000221926	rs1476728	0.000310436	0.000409429	0.369231265	0.191726256	-0.576555787	0.611090526	0.053012584	0.093956326	0.151308615	0.164000938	0.058629614	0.071221486	0.002323562	0.000883724	0.690028815	0.900317718	Bacteria.Proteobacteria.Betaproteobacteria.Burkholderiales.Alcaligenaceae	TRIM16
403737	ENSG00000221926	rs1476728	0.003833363	0.036543621	0.476708246	0.577731714	-0.595140469	0.557103035	-0.05992406	-0.057936043	0.198431513	0.26094984	0.083721878	0.103546472	0.026706616	0.042367923	0.772129261	0.996502544	Bacteria.Firmicutes.Clostridia.Clostridiales.Family_XI	TRIM16
403738	ENSG00000221926	rs1476728	0.000940122	1.40E-05	0.199083472	0.118433115	-0.51995936	0.749703665	0.118675776	-0.181759186	0.150002873	0.159562343	0.091472826	0.114869596	0.003171399	3.41E-05	0.999276643	0.988728768	Bacteria.Firmicutes.Clostridia.Clostridiales.Ruminococcaceae.Ruminiclostridium_5	TRIM16
403739	ENSG00000221926	rs1476728	0.794705377	0.395780122	0.727762088	0.733226478	-0.216863846	0.518387058	-0.047888981	0.035095514	0.83001665	0.606414797	0.136978547	0.10252731	0.999435429	0.965024272	0.999968393	0.999515331	Bacteria.Firmicutes	TRIM16
403740	ENSG00000221926	rs1476728	0.001225856	2.65E-05	0.036206253	0.308362008	-0.497414139	0.721467452	0.132858781	-0.071015451	0.147117766	0.15950819	0.062115654	0.069167868	0.003972552	6.27E-05	0.67218486	0.860539301	Bacteria.Fusobacteria.Fusobacteriia.Fusobacteriales.Fusobacteriaceae.Fusobacterium	TRIM16
403741	ENSG00000221926	rs1476728	0.066365831	0.000821045	0.076853418	0.829699961	-0.328566238	0.718174045	-0.124762499	0.017910378	0.175955194	0.204643788	0.069397384	0.082936125	0.109611851	0.002245591	0.279699419	0.972116335	Bacteria.Firmicutes.Clostridia.Clostridiales.Lachnospiraceae.Anaerostipes	TRIM16
403742	ENSG00000221926	rs1476728	0.006201816	0.00018575	0.940760446	0.516950617	-0.493162265	0.817037168	-0.006874381	-0.070978713	0.174318918	0.206095033	0.092147321	0.108928331	0.031881954	0.000649104	0.994136952	0.976249604	Bacteria.Firmicutes.Bacilli.Lactobacillales.Streptococcaceae	TRIM16
403743	ENSG00000221926	rs1476728	0.014755908	9.26E-05	0.646700847	0.675869613	-0.457996298	0.698896201	0.031974501	-0.025544415	0.182823025	0.167676536	0.069435691	0.060819845	0.038650441	0.000390318	0.959597159	0.99789802	Bacteria.Verrucomicrobia	TRIM16
403744	ENSG00000221926	rs1476728	0.003033958	4.99E-05	0.827432523	0.698375101	-0.492849849	0.74373441	0.014471137	0.026996792	0.160024876	0.171160852	0.066115713	0.069358713	0.008296816	0.000118122	0.922225994	0.896668897	Bacteria.Proteobacteria.Betaproteobacteria.Burkholderiales.Alcaligenaceae.Parasutterella	TRIM16
403745	ENSG00000221926	rs1476728	0.010894359	0.000158436	0.703206792	0.413066345	-0.556118665	0.807276509	-0.033649956	0.068297611	0.212147891	0.201245113	0.087932739	0.082905681	0.03147287	0.000572157	0.924552171	0.989115288	Bacteria.Firmicutes.Clostridia.Clostridiales.Ruminococcaceae.Ruminococcaceae_UCG_003	TRIM16
403746	ENSG00000221926	rs1476728	0.001635444	8.14E-05	0.830365257	0.746399003	-0.503052218	0.73988561	0.016648915	-0.028712261	0.153042517	0.17594164	0.07740194	0.088408309	0.004810869	0.000148156	0.997604342	0.996621608	Bacteria.Proteobacteria.Deltaproteobacteria	TRIM16
403747	ENSG00000221926	rs1476728	0.002603191	0.002216742	0.601039955	0.517536965	-0.544763715	0.625440476	-0.042415597	-0.057836667	0.173938733	0.196306021	0.080718332	0.088884445	0.011467838	0.003513765	0.981744939	0.998719086	Bacteria.Firmicutes.Bacilli.Bacillales.Family_XI.Gemella	TRIM16
403748	ENSG00000221926	rs1476728	0.555931506	0.136985125	0.202208617	0.424728185	-0.174628946	0.490981711	-0.084458018	0.058143316	0.295001745	0.326079081	0.065557717	0.07238042	0.575284299	0.181839411	0.914353853	0.889436094	Bacteria.Firmicutes.Clostridia.Clostridiales.Ruminococcaceae.Faecalibacterium	TRIM16
403749	ENSG00000221926	rs1476728	0.001201332	8.17E-05	0.086664891	0.081282016	-0.854528827	1.130800371	0.109269051	-0.14336731	0.2522522	0.268963947	0.062813187	0.080961762	0.028597122	0.001177307	0.996566686	0.997858307	Bacteria.Proteobacteria.Gammaproteobacteria	TRIM16
403750	ENSG00000221926	rs1476728	0.001148497	4.44E-05	0.113160039	0.374771605	-0.80037427	0.845047702	-0.139819145	0.066646328	0.235257624	0.192992931	0.087069944	0.074572242	0.015716534	0.000620721	0.999878354	0.975805979	Bacteria.Bacteroidetes.Bacteroidia.Bacteroidales.Porphyromonadaceae.Barnesiella	TRIM16
403751	ENSG00000221926	rs1476728	0.001474721	4.84E-05	0.568712663	0.472168475	-0.506174204	0.879118919	-0.043259094	-0.066804843	0.152419084	0.201922215	0.07551361	0.092377509	0.005592271	0.000133012	0.999694213	0.903843789	Bacteria.Firmicutes.Clostridia.Clostridiales.Lachnospiraceaencultured	TRIM16
403752	ENSG00000221926	rs1476728	0.003067516	4.03E-05	0.472547742	0.635100382	-0.483048696	0.749837915	0.040102347	0.028365154	0.157034364	0.17020631	0.055501085	0.0594901	0.008100628	9.25E-05	0.753156348	0.993577312	Bacteria.Proteobacteria.Betaproteobacteria.Burkholderiales.Alcaligenaceae.Sutterella	TRIM16
403753	ENSG00000221926	rs1476728	0.019359842	0.000258229	0.182060687	0.791805908	-0.396896667	0.762139814	-0.129673386	-0.039170524	0.165503258	0.197138517	0.096135125	0.147782665	0.040935681	0.000608056	0.683514499	0.964824305	Bacteria.Actinobacteria	TRIM16
403754	ENSG00000221926	rs1476728	0.00299031	5.57E-05	0.5351445	0.658407525	-0.479763562	0.706451829	0.04352091	-0.033669032	0.155525754	0.16376482	0.069802113	0.075805112	0.007881016	0.000116836	0.995339941	0.95533137	Bacteria.Proteobacteria.Deltaproteobacteria.Desulfovibrionales.Desulfovibrionaceae.Bilophila	TRIM16
403755	ENSG00000221926	rs1476728	0.003598106	3.40E-05	0.124379263	0.825140332	-0.454298836	0.767314714	-0.137655387	-0.030448738	0.150371247	0.172309926	0.088423285	0.137260495	0.008658912	8.52E-05	0.622492318	0.917221068	Bacteria.Actinobacteria.Actinobacteria	TRIM16
403756	ENSG00000221926	rs1476728	0.014741055	8.93E-05	0.715032492	0.92342216	-0.45838805	0.710565115	0.025332299	-0.005667594	0.182950817	0.170040132	0.069081466	0.058732899	0.037387127	0.000388593	0.982891669	0.998439902	Bacteria.Verrucomicrobia.Verrucomicrobiae.Verrucomicrobiales.Verrucomicrobiaceae.Akkermansia	TRIM16
403757	ENSG00000221926	rs1476728	0.118803473	0.023507864	0.517170216	0.390102968	-0.819450404	1.111392196	0.060813534	-0.075740062	0.518413412	0.479106481	0.093377294	0.087539016	0.868157479	0.266634131	0.997187614	0.933090984	Bacteria.Bacteroidetes.Bacteroidia.Bacteroidales	TRIM16
403758	ENSG00000221926	rs1476728	0.001521398	7.56E-05	0.68105912	0.640154932	-0.501468788	0.690298941	0.028524636	0.031313769	0.151467355	0.163323419	0.069088316	0.066670312	0.004276219	0.000138174	0.982670834	0.892571169	Bacteria.Bacteroidetes.Bacteroidia.Bacteroidales.Rikenellaceae	TRIM16
403759	ENSG00000221926	rs1476728	0.027228137	0.001625403	0.666221817	0.87403983	-0.615287769	0.71885546	-0.043361059	-0.013136036	0.272341993	0.218561201	0.100068617	0.082535839	0.116726316	0.00838106	0.998896274	0.997840822	Bacteria.Proteobacteria.Deltaproteobacteria.Desulfovibrionales.Desulfovibrionaceae.Desulfovibrio	TRIM16
403760	ENSG00000221926	rs1476728	0.105874038	0.024766484	0.981964134	0.997284383	-0.494435386	0.720549128	0.002757467	0.000464026	0.301518226	0.31350485	0.121508119	0.135813501	0.267689593	0.050690791	0.999697332	0.931604278	Bacteria.Firmicutes.Clostridia.Clostridiales.Ruminococcaceae.Ruminococcaceae_UCG_013	TRIM16
403761	ENSG00000221926	rs1476728	0.36716228	0.271629387	0.920172923	0.780601641	-0.569079275	0.584933409	0.012105225	0.029245107	0.626646929	0.527567518	0.120323116	0.104561689	0.954184916	0.672882035	0.999826541	0.999832315	Bacteria.Firmicutes.Clostridia.Clostridiales.Lachnospiraceae	TRIM16
403762	ENSG00000221926	rs1476728	0.001095322	5.58E-05	0.28888015	0.499817063	-0.52052287	0.7341475	-0.072507677	0.050872	0.152316125	0.170201767	0.067807228	0.074969041	0.003528813	0.000127401	0.968802863	0.997181136	Bacteria.Bacteroidetes.Bacteroidia.Bacteroidales.Prevotellaceae	TRIM16
403763	ENSG00000221926	rs1476728	0.010599475	0.013147699	0.401265111	0.437627662	-0.439765514	0.60636619	-0.056179818	0.075119034	0.167101627	0.237814951	0.066492746	0.096181015	0.038041696	0.01624131	0.896362991	0.997216401	Bacteria.Firmicutes.Clostridia.Clostridiales.Ruminococcaceae.Subdoligranulum	TRIM16
403764	ENSG00000221926	rs1476728	0.018587093	0.009101899	0.380731705	0.57412698	-0.73374249	0.882782339	0.099774033	-0.072249294	0.303907216	0.328326671	0.113051978	0.127911113	0.16452283	0.049751201	0.883578116	0.903318483	Bacteria.Firmicutes.Negativicutes.Selenomonadales	TRIM16
403765	ENSG00000221926	rs1476728	0.012895931	0.000251535	0.887695468	0.645137886	-0.490015881	0.762983546	0.010969836	0.035343422	0.191624671	0.196954871	0.077374427	0.076388226	0.029023545	0.000627375	0.811150474	0.990268195	Bacteria.Firmicutes.Negativicutes.Selenomonadales.Acidaminococcaceae.Phascolarctobacterium	TRIM16
403766	ENSG00000221944	rs72991939	0.278353971	0.149195314	0.96933525	0.564601409	-0.208127955	0.287545702	0.00366117	-0.064742158	0.190389334	0.196992748	0.094872598	0.11182039	0.296726565	0.101376056	0.998820086	0.961415255	Bacteria.Firmicutes.Clostridia.Clostridiales.Family_XIII	TIGD1
403767	ENSG00000221944	rs72991939	0.831496006	0.822401499	0.467597572	0.434285899	-0.051759259	0.080946646	0.069836118	-0.100298449	0.242272508	0.359178351	0.095576301	0.127484111	0.700248878	0.541151977	0.812433287	0.919745892	Bacteria.Firmicutes.Clostridia.Clostridiales.Ruminococcaceae.Anaerotruncus	TIGD1
403768	ENSG00000221944	rs72991939	0.09038889	0.038822493	0.613538358	0.463749563	-0.224247458	0.342882238	0.028947803	-0.055653934	0.130458501	0.16259823	0.057042684	0.075509954	0.079160886	0.016560308	0.991923473	0.97562022	Bacteria.Bacteroidetes.Bacteroidia.Bacteroidales.Porphyromonadaceae	TIGD1
403769	ENSG00000221944	rs72991939	0.133868681	0.073377757	0.607469568	0.318615963	-0.189771991	0.297305672	0.034892123	-0.075970251	0.12501619	0.163362925	0.067594791	0.075591092	0.08411743	0.030273702	0.990029269	0.997201293	Bacteria.Firmicutes.Clostridia.Clostridiales.Lachnospiraceae.Coprococcus_1	TIGD1
403770	ENSG00000221944	rs72991939	0.151549643	0.075285161	0.983054101	0.816587453	-0.206176341	0.355219405	0.001329176	0.022569349	0.142078692	0.196506857	0.062338184	0.09691466	0.14743005	0.042136041	0.977746096	0.907101516	Bacteria.Proteobacteria.Gammaproteobacteria.Pseudomonadales.Pseudomonadaceae.Pseudomonas	TIGD1
403771	ENSG00000221944	rs72991939	0.067789246	0.029312966	0.361046372	0.333275958	-0.253777476	0.365219213	-0.056954187	0.071882788	0.136632474	0.163886629	0.061916046	0.073741455	0.077220023	0.012821296	0.505209447	0.906139728	Bacteria.Firmicutes.Clostridia.Clostridiales.Peptostreptococcaceae.Intestinibacter	TIGD1
403772	ENSG00000221944	rs72991939	0.17507649	0.05965269	0.511184491	0.420914216	-0.181618486	0.311546471	0.050407369	-0.071799079	0.132467256	0.162529078	0.076302016	0.088644385	0.123841663	0.023984625	0.887822754	0.98064907	Bacteria.Actinobacteria.Actinobacteria.Bifidobacteriales.Bifidobacteriaceae.Bifidobacterium	TIGD1
403773	ENSG00000221944	rs72991939	0.709535158	0.828133844	0.15762413	0.039355491	-0.057522548	-0.052853979	-0.114993611	0.22737722	0.153755636	0.242480679	0.080438267	0.108128106	0.465246214	0.284479299	0.967792983	0.950973549	Bacteria.Firmicutes.Bacilli.Lactobacillales	TIGD1
403774	ENSG00000221944	rs72991939	0.523521863	0.950462591	0.474764767	0.128240014	-0.110153503	-0.016930167	-0.059492682	0.175983108	0.171740708	0.271463797	0.082752462	0.114221501	0.433222634	0.36733151	0.957515879	0.933837527	Bacteria.Firmicutes.Bacilli	TIGD1
403775	ENSG00000221944	rs72991939	0.219836625	0.031893145	0.5058767	0.679711295	-0.163370163	0.361725395	0.030564314	0.020408861	0.13186679	0.164946944	0.045687861	0.049210987	0.137986101	0.018321387	0.955858825	0.969939639	Bacteria.Firmicutes.Clostridia.Clostridiales.Lachnospiraceae.Tyzzerella	TIGD1
403776	ENSG00000221944	rs72991939	0.280159433	0.103674492	0.157804081	0.437485371	-0.142613333	0.283705229	0.100940841	-0.05715189	0.130953781	0.171895298	0.070639385	0.073153394	0.167597804	0.040062802	0.998043854	0.98261409	Bacteria.Firmicutes.Clostridia.Clostridiales.Ruminococcaceaencultured	TIGD1
403777	ENSG00000221944	rs72991939	0.598254177	0.563969403	0.163185885	0.101553839	-0.078568069	0.118168263	0.130465596	-0.180892868	0.148378225	0.203764383	0.092501775	0.108913747	0.334413878	0.170902908	0.999672451	0.998587032	Bacteria.Firmicutes.Clostridia.Clostridiales.Ruminococcaceae.Butyricicoccus	TIGD1
403778	ENSG00000221944	rs72991939	0.870789273	0.447823563	0.265561088	0.470781559	-0.032466934	0.188908644	-0.072443754	0.05763017	0.198818298	0.247367558	0.064508143	0.079440887	0.614497199	0.246643369	0.9994853	0.999502343	Bacteria.Firmicutes.Clostridia.Clostridiales.Lachnospiraceae.Ruminococcus_gnavus_group	TIGD1
403779	ENSG00000221944	rs72991939	0.160748971	0.540024976	0.688835176	0.355275336	-0.219037333	0.143451612	-0.028563929	-0.084166818	0.154387447	0.232864024	0.071014096	0.090400343	0.157603751	0.175458474	0.846973959	0.981481548	Bacteria.Firmicutes.Clostridia.Clostridiales.Lachnospiraceae.Eubacterium_eligens_group	TIGD1
403780	ENSG00000221944	rs72991939	0.329492197	0.104659207	0.193316692	0.614844159	-0.132909137	0.28492055	0.073245156	-0.035517313	0.135275243	0.173133433	0.055723356	0.070247129	0.207655065	0.044773004	0.827211224	0.9860779	Bacteria.Firmicutes.Negativicutes.Selenomonadales.Acidaminococcaceae	TIGD1
403781	ENSG00000221944	rs72991939	0.340321091	0.452998041	0.840597326	0.569243898	-0.173899941	0.203938431	-0.015898962	0.066340613	0.181035627	0.270130364	0.078732621	0.115964718	0.305683563	0.276805605	0.966466928	0.848856756	Bacteria.Firmicutes.Erysipelotrichia.Erysipelotrichales	TIGD1
403782	ENSG00000221944	rs72991939	0.104661821	0.046386555	0.925171793	0.85147402	-0.20468822	0.328396469	0.007106664	0.015915061	0.124380802	0.161720829	0.075373248	0.08466132	0.079604592	0.022466699	0.999670759	0.996530704	Bacteria.Firmicutes.Clostridia.Clostridiales.Ruminococcaceae.Flavonifractor	TIGD1
403783	ENSG00000221944	rs72991939	0.421920049	0.061241202	0.846681586	0.494960239	-0.162408586	0.365829499	-0.01623945	-0.05420415	0.200949458	0.192063352	0.083653586	0.078979401	0.350687799	0.070099566	0.99759175	0.986746924	Bacteria.Firmicutes.Clostridia.Clostridiales.Lachnospiraceae.Lachnospiraceae_UCG_008	TIGD1
403784	ENSG00000221944	rs72991939	0.814025166	0.904157411	0.247842776	0.04126875	-0.043873422	-0.027989407	0.095969144	-0.20687382	0.185751977	0.23154324	0.082300621	0.099355412	0.530638012	0.432387687	0.764218706	0.709687534	Bacteria.Firmicutes.Clostridia.Clostridiales.Ruminococcaceae.Ruminiclostridium_9	TIGD1
403785	ENSG00000221944	rs72991939	0.172883397	0.058726174	0.484024083	0.389729164	-0.18141781	0.31203702	0.054009717	-0.077417623	0.131638874	0.162175532	0.076731878	0.089406975	0.118868373	0.025677497	0.944382312	0.99223971	Bacteria.Actinobacteria.Actinobacteria.Bifidobacteriales.Bifidobacteriaceae	TIGD1
403786	ENSG00000221944	rs72991939	0.079910346	0.037641744	0.138320854	0.924219945	-0.215699495	0.335543219	-0.068198082	-0.005385017	0.121245533	0.158115561	0.045449516	0.056393915	0.066923747	0.016661261	0.601951659	0.874023286	Bacteria.Firmicutes.Negativicutes.Selenomonadales.Veillonellaceae.Dialister	TIGD1
403787	ENSG00000221944	rs72991939	0.81714042	0.796519941	0.193162632	0.154061999	0.052493188	-0.08531103	0.122369945	-0.182125462	0.22610438	0.329495893	0.093063824	0.126287678	0.614589551	0.404792797	0.99032513	0.820413816	Bacteria.Firmicutes.Clostridia.Clostridiales.Ruminococcaceae.Ruminococcaceae_UCG_013	TIGD1
403788	ENSG00000221944	rs72991939	0.690623229	0.467898285	0.631974028	0.925462344	-0.103011835	0.310584676	-0.033858466	0.009265766	0.25766599	0.425348356	0.070359191	0.098656908	0.810829966	0.40460085	0.998803525	0.997226571	Bacteria.Firmicutes.Clostridia.Clostridiales.Lachnospiraceae.Eubacterium_rectale_group	TIGD1
403789	ENSG00000221944	rs72991939	0.098793137	0.041084574	0.839748956	0.542851349	-0.209347302	0.33706424	-0.011783379	0.045930501	0.125003862	0.161730179	0.058038783	0.075083175	0.075421581	0.016748656	0.998525812	0.997174658	Bacteria.Proteobacteria.Deltaproteobacteria.Desulfovibrionales.Desulfovibrionaceae	TIGD1
403790	ENSG00000221944	rs72991939	0.084348772	0.030240717	0.631731867	0.385259411	-0.23949522	0.385095043	0.024433316	-0.054130317	0.136634531	0.173825272	0.050737242	0.061923961	0.088730923	0.020018278	0.764392522	0.823311671	Bacteria.Firmicutes.Clostridia.Clostridiales.Lachnospiraceae.Roseburia	TIGD1
403791	ENSG00000221944	rs72991939	0.062288323	0.013553701	0.446167912	0.062502846	-0.252025267	0.422371037	0.051198022	-0.162725327	0.132862985	0.166416744	0.066796636	0.085857925	0.063912081	0.010080756	0.92078388	0.783867032	Bacteria.Firmicutes.Clostridia.Clostridiales.Lachnospiraceae.Fusicatenibacter	TIGD1
403792	ENSG00000221944	rs72991939	0.519951975	0.379173183	0.648440972	0.317867363	-0.136523428	0.192373844	0.041954344	-0.103798991	0.211031065	0.217258914	0.091592476	0.103120068	0.487473993	0.230588161	0.99792254	0.986607256	Bacteria.Firmicutes.Clostridia.Clostridiales.Family_XIII.Family_XIII_AD3011_group	TIGD1
403793	ENSG00000221944	rs72991939	0.177779035	0.247112715	0.719268147	0.238037927	-0.176771286	0.214923214	0.020167119	-0.09348677	0.129751458	0.184025163	0.055864186	0.078503352	0.1145272	0.062687408	0.610195034	0.904712577	Bacteria.Firmicutes.Clostridia.Clostridiales.Lachnospiraceae.Lachnospira	TIGD1
403794	ENSG00000221944	rs72991939	0.097554544	0.071437723	0.534587733	0.688868175	-0.274075193	0.38880185	-0.062832106	0.054570072	0.163038966	0.212154598	0.100637172	0.135684365	0.129115789	0.042281807	0.999739884	0.903362498	Bacteria.Actinobacteria.Coriobacteriia.Coriobacteriales.Coriobacteriaceae	TIGD1
403795	ENSG00000221944	rs72991939	0.452647872	0.768995299	0.588832731	0.268588652	-0.135182998	0.08040613	0.043600849	-0.132380905	0.178919798	0.272637545	0.0802629	0.118635334	0.429773303	0.29843697	0.841783573	0.942166966	Bacteria.Firmicutes.Clostridia.Clostridiales.Lachnospiraceae.Lachnospiraceae_ND3007_group	TIGD1
403796	ENSG00000221944	rs72991939	0.031296059	0.016443328	0.159719987	0.234003893	-0.329277328	0.435147676	-0.101457562	0.102375275	0.149605801	0.176686778	0.071333374	0.085222253	0.053908567	0.013788593	0.945687051	0.841360689	Bacteria.Firmicutes.Bacilli.Lactobacillales.Carnobacteriaceae.Granulicatella	TIGD1
403797	ENSG00000221944	rs72991939	0.644003925	0.406763138	0.582511493	0.804569543	-0.105188165	0.257478471	0.044487406	-0.027594998	0.226565656	0.308348729	0.080522473	0.111068615	0.532943601	0.258719515	0.961249848	0.997513341	Bacteria.Firmicutes.Clostridia.Clostridiales.Lachnospiraceae.Eubacterium_xylanophilum_group	TIGD1
403798	ENSG00000221944	rs72991939	0.029876417	0.03625261	0.145026109	0.339544585	-0.31774935	0.43432958	-0.071869037	0.069245435	0.143097782	0.203114958	0.048723049	0.071970166	0.067786534	0.028468199	0.935426336	0.99999132	Bacteria.Firmicutes.Clostridia.Clostridiales.Clostridiaceae_1	TIGD1
403799	ENSG00000221944	rs72991939	0.841799091	0.794494346	0.096891716	0.014652451	-0.031344617	0.049756875	0.110320947	-0.190397229	0.156415906	0.190237482	0.065493862	0.075919936	0.480922128	0.289866864	0.41303727	0.572821996	Bacteria.Firmicutes.Clostridia.Clostridiales.Christensenellaceae.Christensenellaceae_R_7_group	TIGD1
403800	ENSG00000221944	rs72991939	0.627774413	0.998881984	0.016614363	0.035143749	0.080925339	0.000306669	0.172083652	-0.184904631	0.166111987	0.218017633	0.069988221	0.085935322	0.377684608	0.366283261	0.478433761	0.789594004	Bacteria.Bacteroidetes.Bacteroidia.Bacteroidales.Porphyromonadaceae.Odoribacter	TIGD1
403801	ENSG00000221944	rs72991939	0.96014531	0.699290499	0.048941334	0.123798088	0.008065492	0.093688813	-0.134405863	0.129566925	0.160781571	0.241471643	0.066977509	0.083096768	0.576293711	0.283176674	0.554567949	0.824683927	Bacteria.Firmicutes.Negativicutes.Selenomonadales.Veillonellaceae	TIGD1
403802	ENSG00000221944	rs72991939	0.18483558	0.097712337	0.988732452	0.531326472	-0.202052318	0.488322583	-0.000722373	0.060971125	0.150759054	0.2906279	0.050954996	0.096879682	0.255636294	0.093137422	0.998927089	0.92947536	Bacteria.Proteobacteria.Gammaproteobacteria.Enterobacteriales.Enterobacteriaceae.Citrobacter	TIGD1
403803	ENSG00000221944	rs72991939	0.046883168	0.0068484	0.351625318	0.065730634	-0.331940509	0.673898353	0.070569779	-0.19205686	0.163848119	0.241262015	0.075219916	0.102603794	0.091581908	0.011914167	0.896634617	0.795182097	Bacteria.Firmicutes.Clostridia.Clostridiales.Lachnospiraceae.Blautia	TIGD1
403804	ENSG00000221944	rs72991939	0.161372857	0.05875075	0.853691179	0.782368792	-0.193780595	0.318518312	-0.012207783	-0.021174979	0.136792089	0.165560614	0.06593605	0.076339301	0.10070624	0.025767001	0.997117901	0.951675521	Bacteria.Firmicutes.Clostridia.Clostridiales.Lachnospiraceae.Eubacterium_hallii_group	TIGD1
403805	ENSG00000221944	rs72991939	0.176933917	0.048996562	0.560325347	0.82147528	-0.177600543	0.32819785	0.047025544	0.024302148	0.130102547	0.163589634	0.080334644	0.107264858	0.117771483	0.021991	0.899048292	0.997132292	Bacteria.Firmicutes.Bacilli.Bacillales	TIGD1
403806	ENSG00000221944	rs72991939	0.754081041	0.931116056	0.107442041	0.15347663	0.063928382	-0.025599035	0.134251204	-0.157782947	0.203212143	0.295000134	0.082244273	0.109250347	0.603053797	0.458169069	0.948905015	0.966332496	Bacteria.Firmicutes.Clostridia.Clostridiales.Ruminococcaceae.Ruminococcaceae_NK4A214_group	TIGD1
403807	ENSG00000221944	rs72991939	0.158993305	0.358558798	0.630792552	0.679367192	-0.257266571	0.242525078	-0.031527908	-0.038349966	0.180560807	0.262283406	0.065289322	0.092366365	0.199138255	0.206682538	0.717054764	0.998431627	Bacteria.Firmicutes.Clostridia.Clostridiales.Ruminococcaceae.Ruminococcus_1	TIGD1
403808	ENSG00000221944	rs72991939	0.104735468	0.035259405	0.920240971	0.457118717	-0.205305787	0.347799978	-0.006937924	-0.061001646	0.124783087	0.161747505	0.069020385	0.081545852	0.073025396	0.017383384	0.791737658	0.958235751	Bacteria.Firmicutes.Clostridia.Clostridiales.Lachnospiraceae.Dorea	TIGD1
403809	ENSG00000221944	rs72991939	0.039670828	0.019566518	0.21386558	0.272735868	-0.313224672	0.42317072	-0.09268917	0.095848994	0.149198593	0.176772353	0.073838505	0.086650452	0.0639163	0.015205444	0.991744893	0.857301567	Bacteria.Firmicutes.Bacilli.Lactobacillales.Carnobacteriaceae	TIGD1
403810	ENSG00000221944	rs72991939	0.865067245	0.318881886	0.326225005	0.112736659	0.04659617	-0.628253318	-0.051179473	0.175354082	0.273129121	0.625464025	0.05173734	0.109067883	0.945217012	0.506519062	0.999973618	0.989705988	Bacteria.Bacteroidetes.Bacteroidia.Bacteroidales.Bacteroidaceae.Bacteroides	TIGD1
403811	ENSG00000221944	rs72991939	0.991718529	0.579823674	0.147753026	0.452741939	0.001976962	0.16139008	0.106724713	-0.079059765	0.189737294	0.290042601	0.072851766	0.104660459	0.610111503	0.306497079	0.981084248	0.998600531	Bacteria.Firmicutes.Clostridia.Clostridiales.Ruminococcaceae.Ruminiclostridium_6	TIGD1
403812	ENSG00000221944	rs72991939	0.086111049	0.037324828	0.539654257	0.637213649	-0.254782556	0.358617088	-0.037068539	0.031838038	0.146197866	0.168698299	0.06011794	0.067193911	0.100041124	0.02148495	0.939690067	0.979585985	Bacteria.Firmicutes.Erysipelotrichia.Erysipelotrichales.Erysipelotrichaceae.Erysipelatoclostridium	TIGD1
403813	ENSG00000221944	rs72991939	0.613458861	0.261211843	0.256859061	0.105941611	0.177277343	-0.838876184	-0.073180799	0.206754107	0.349252929	0.740145006	0.063974649	0.12610838	0.959460813	0.516892935	0.997675757	0.924386311	Bacteria.Bacteroidetes	TIGD1
403814	ENSG00000221944	rs72991939	0.573057787	0.923381495	0.184687617	0.062698546	-0.083192256	0.022076653	-0.109796063	0.209383603	0.146873365	0.228657085	0.081895117	0.110560632	0.389231947	0.283071595	0.976314705	0.946394015	Bacteria.Firmicutes.Bacilli.Lactobacillales.Streptococcaceae.Streptococcus	TIGD1
403815	ENSG00000221944	rs72991939	0.625698037	0.758689672	0.06406517	0.052558238	0.098410246	-0.079857749	0.149164979	-0.195687353	0.20078733	0.258859525	0.079182681	0.099099494	0.550882037	0.374522012	0.961639693	0.873184396	Bacteria.Firmicutes.Clostridia.Clostridiales.Ruminococcaceae.Eubacterium_coprostanoligenes_group	TIGD1
403816	ENSG00000221944	rs72991939	0.733042622	0.936377336	0.32658292	0.258489696	-0.066126262	0.025102989	0.079252775	-0.160877762	0.193041451	0.313264821	0.080176386	0.14112683	0.5517609	0.438200497	0.998891856	0.999590371	Bacteria.Firmicutes.Bacilli.Bacillales.Staphylococcaceae.Staphylococcus	TIGD1
403817	ENSG00000221944	rs72991939	0.7040926	0.584031589	0.325385301	0.457575388	-0.070347266	0.158918479	0.077621249	-0.085271099	0.184407019	0.288809588	0.078330244	0.114105062	0.560304855	0.317078991	0.99991226	0.983089732	Bacteria.Actinobacteria.Coriobacteriia.Coriobacteriales.Coriobacteriaceae.Collinsella	TIGD1
403818	ENSG00000221944	rs72991939	0.095211564	0.043080283	0.801454704	0.938973749	-0.212938407	0.335159201	0.022331838	0.006366295	0.125763371	0.162436739	0.088444435	0.082833478	0.071654578	0.017333729	0.999276643	0.988728768	Bacteria.Firmicutes.Clostridia.Clostridiales.Ruminococcaceae.Ruminiclostridium_5	TIGD1
403819	ENSG00000221944	rs72991939	0.078384905	0.04778455	0.571420959	0.572323253	-0.232042121	0.373735801	0.051254787	-0.064662225	0.129754277	0.185254358	0.090103091	0.113940401	0.065783142	0.021673121	0.781564201	0.9138367	Bacteria.Actinobacteria.Actinobacteria	TIGD1
403820	ENSG00000221944	rs72991939	0.227860827	0.851133114	0.916430568	0.152528856	-0.202202929	0.046214724	-0.006647877	-0.132059121	0.166096763	0.245272806	0.063108867	0.09122483	0.245807743	0.354867359	0.893124555	0.967801773	Bacteria.Firmicutes.Clostridia.Clostridiales.Ruminococcaceae.Ruminococcus_2	TIGD1
403821	ENSG00000221944	rs72991939	0.265580998	0.02996517	0.716269949	0.313240157	-0.183587421	0.473071689	-0.024017332	-0.078939008	0.163483819	0.213166422	0.065794502	0.0776706	0.249711983	0.029005496	0.617488623	0.927273021	Bacteria.Firmicutes.Clostridia.Clostridiales.Lachnospiraceae.Anaerostipes	TIGD1
403822	ENSG00000221944	rs72991939	0.038585991	0.040950651	0.211267811	0.396931034	-0.316023083	0.43182781	-0.064758865	0.062712114	0.149673311	0.207057922	0.051292799	0.073541302	0.085978666	0.035913091	0.99714486	0.996602117	Bacteria.Firmicutes.Clostridia.Clostridiales.Clostridiaceae_1.Clostridium_sensu_stricto_1	TIGD1
403823	ENSG00000221944	rs72991939	0.338496914	0.450570815	0.844079924	0.571079827	-0.174452856	0.204795001	-0.015547674	0.066046159	0.180921726	0.269806922	0.078736377	0.116002385	0.303434568	0.271599101	0.957432403	0.849239636	Bacteria.Firmicutes.Erysipelotrichia.Erysipelotrichales.Erysipelotrichaceae	TIGD1
403824	ENSG00000221944	rs72991939	0.222287224	0.048397686	0.778162035	0.37697665	-0.250951011	0.442601677	-0.020180694	0.072003454	0.203649403	0.22001079	0.071338237	0.08094174	0.255676981	0.045924588	0.999858829	0.929555963	Bacteria.Proteobacteria.Betaproteobacteria.Neisseriales.Neisseriaceae.Eikenella	TIGD1
403825	ENSG00000221944	rs72991939	0.078776009	0.033457031	0.240246988	0.072682348	-0.218106679	0.34225439	0.065779721	-0.132716378	0.122125415	0.157527218	0.055500174	0.072743712	0.060407932	0.015246673	0.954900767	0.726285377	Bacteria.Bacteroidetes.Bacteroidia.Bacteroidales.Rikenellaceae.Alistipes	TIGD1
403826	ENSG00000221944	rs72991939	0.295941031	0.061188623	0.990807673	0.444270836	-0.202866768	0.461548922	0.000818108	0.073251779	0.192535872	0.242266267	0.070736722	0.09517025	0.305589252	0.070937502	0.999539454	0.92426646	Bacteria.Firmicutes.Negativicutes.Selenomonadales.Veillonellaceae.Megasphaera	TIGD1
403827	ENSG00000221944	rs72991939	0.420779791	0.279555294	0.037719957	0.044103769	-0.103663158	0.18450859	-0.119019637	0.149310668	0.127947112	0.16920919	0.056108458	0.072728781	0.171631472	0.093351895	0.893190239	0.931468627	Bacteria.Proteobacteria.Gammaproteobacteria.Pasteurellales.Pasteurellaceae	TIGD1
403828	ENSG00000221944	rs72991939	0.100865763	0.03810121	0.248749723	0.134767082	-0.203001001	0.336691887	-0.0638609	0.104427062	0.121973543	0.159049956	0.054871622	0.068955133	0.074867202	0.017683151	0.828877047	0.720279543	Bacteria.Fusobacteria.Fusobacteriia.Fusobacteriales	TIGD1
403829	ENSG00000221944	rs72991939	0.256957752	0.158842062	0.965773994	0.583780216	-0.215908232	0.285755068	-0.002820053	-0.036303124	0.188786513	0.200481367	0.065468803	0.065931095	0.228287208	0.113524432	0.801308106	0.903014886	Bacteria.Firmicutes.Clostridia.Clostridiales.Lachnospiraceae.Lachnospiraceae_UCG_010	TIGD1
403830	ENSG00000221944	rs72991939	0.045756026	0.011181799	0.274550928	0.077628013	-0.33942376	0.758759688	-0.075077536	0.192119937	0.16665277	0.290542873	0.068132084	0.107150907	0.107331051	0.01939296	0.718949621	0.996502544	Bacteria.Firmicutes.Clostridia.Clostridiales.Family_XI	TIGD1
403831	ENSG00000221944	rs72991939	0.251861155	0.87491076	0.101496746	0.883014245	0.550507842	0.20061841	-0.135053546	0.029771135	0.476165736	1.269369594	0.081300497	0.201525844	0.997454612	0.888052552	0.997650199	0.999159905	Bacteria.Firmicutes.Clostridia.Clostridiales	TIGD1
403832	ENSG00000221944	rs72991939	0.882966589	0.953893511	0.170197742	0.178507172	0.030667563	0.015994728	0.10118674	-0.128877721	0.207508757	0.275573232	0.072956777	0.09475832	0.574575627	0.34262586	0.999985325	0.999758873	Bacteria.Firmicutes.Clostridia.Clostridiales.Ruminococcaceae.Ruminococcaceae_UCG_014	TIGD1
403833	ENSG00000221944	rs72991939	0.149215731	0.037161688	0.812345475	0.430616265	-0.225330919	0.386534006	-0.016066342	0.067965756	0.154378317	0.181669301	0.067401388	0.085698414	0.137030225	0.027018733	0.989835361	0.998719086	Bacteria.Firmicutes.Bacilli.Bacillales.Family_XI.Gemella	TIGD1
403834	ENSG00000221944	rs72991939	0.647701915	0.512398154	0.50671414	0.611214158	-0.095665757	0.201078532	0.05094529	-0.05288247	0.208381762	0.305253443	0.076304208	0.103526531	0.464247124	0.310315018	0.999878354	0.992911257	Bacteria.Bacteroidetes.Bacteroidia.Bacteroidales.Porphyromonadaceae.Barnesiella	TIGD1
403835	ENSG00000221944	rs72991939	0.105477248	0.061111794	0.73192275	0.93907788	-0.205767014	0.330175333	0.018018377	-0.005299627	0.125335913	0.173255646	0.052372106	0.069072883	0.070872993	0.027367969	0.998277807	0.999325446	Bacteria.Bacteroidetes.Bacteroidia.Bacteroidales.Porphyromonadaceae.Parabacteroides	TIGD1
403836	ENSG00000221944	rs72991939	0.731096403	0.485866532	0.144314753	0.277268715	-0.055041804	0.159248399	-0.086482153	0.082576579	0.159472353	0.227205325	0.058524442	0.075366661	0.404701521	0.17293016	0.571623362	0.920789301	Bacteria.Firmicutes.Clostridia.Clostridiales.Lachnospiraceae.Lachnoclostridium	TIGD1
403837	ENSG00000221944	rs72991939	0.197952814	0.027021272	0.805242513	0.17303628	-0.238952181	0.742412913	-0.016765268	0.15472425	0.18371008	0.328151189	0.067717536	0.112310252	0.325879104	0.051133573	0.997594253	0.968019235	Bacteria.Firmicutes.Erysipelotrichia.Erysipelotrichales.Erysipelotrichaceae.Faecalitalea	TIGD1
403838	ENSG00000221944	rs72991939	0.380127669	0.733190735	0.275436092	0.024428917	-0.119685449	0.065832339	-0.044255859	0.142650838	0.135440332	0.192294428	0.040236548	0.061914501	0.245934905	0.20639466	0.999492402	0.999741582	Bacteria.Proteobacteria.Gammaproteobacteria.Enterobacteriales.Enterobacteriaceae.Escherichia_Shigella	TIGD1
403839	ENSG00000221944	rs72991939	0.107617738	0.066155253	0.594715572	0.65503969	-0.264924117	0.393039087	-0.05474578	0.061952284	0.162379169	0.210314365	0.102395399	0.138027442	0.135901676	0.038570307	0.999005033	0.930279105	Bacteria.Actinobacteria.Coriobacteriia.Coriobacteriales	TIGD1
403840	ENSG00000221944	rs72991939	0.836107983	0.165441071	0.41233851	0.036396	0.074053732	-0.748941286	-0.066380536	0.283970354	0.356531611	0.533897988	0.080452507	0.132904717	0.841953837	0.388283059	0.999330493	0.963429703	Bacteria.Proteobacteria	TIGD1
403841	ENSG00000221944	rs72991939	0.844424661	0.361451743	0.680171147	0.637326893	-0.069603571	0.69161846	-0.030531742	-0.07226276	0.353277165	0.7525115	0.073732062	0.152561347	0.92490061	0.619433661	0.999135888	0.996172726	Bacteria.Firmicutes.Clostridia.Clostridiales.Ruminococcaceae	TIGD1
403842	ENSG00000221944	rs72991939	0.098776076	0.041712306	0.839087195	0.551322156	-0.209516334	0.335630719	-0.011851296	0.045320612	0.125098328	0.161556517	0.058129857	0.075673272	0.075713734	0.018085301	0.997604342	0.996621608	Bacteria.Proteobacteria.Deltaproteobacteria	TIGD1
403843	ENSG00000221944	rs72991939	0.840736828	0.793580503	0.096353511	0.014483999	-0.031515545	0.049937125	0.110417868	-0.190599433	0.15620549	0.190061506	0.065443404	0.075864768	0.478516046	0.284725905	0.413052721	0.569190333	Bacteria.Firmicutes.Clostridia.Clostridiales.Christensenellaceae	TIGD1
403844	ENSG00000221944	rs72991939	0.410353923	0.26458367	0.037114956	0.030544261	-0.105291161	0.18709839	-0.119753713	0.159522579	0.127068654	0.166259612	0.056269373	0.072142531	0.178276345	0.089792705	0.914489909	0.900777386	Bacteria.Proteobacteria.Gammaproteobacteria.Pasteurellales.Pasteurellaceae.Haemophilus	TIGD1
403845	ENSG00000221944	rs72991939	0.328653256	0.408662529	0.048307805	0.02807857	-0.122693319	0.149607238	-0.130878563	0.16165717	0.124659538	0.179896366	0.065030961	0.071960953	0.208290877	0.11162626	0.977260763	0.740424326	Bacteria.Firmicutes.Negativicutes.Selenomonadales.Veillonellaceae.Veillonella	TIGD1
403846	ENSG00000221944	rs72991939	0.109363856	0.062263208	0.848130325	0.987373713	-0.204555025	0.331096731	0.008328562	-0.000997415	0.126011176	0.174530766	0.043317063	0.062784337	0.081378759	0.025285906	0.808918182	0.998729221	Bacteria.Proteobacteria.Betaproteobacteria.Burkholderiales.Alcaligenaceae.Sutterella	TIGD1
403847	ENSG00000221944	rs72991939	0.854471774	0.84768234	0.404479716	0.139087451	-0.042450431	-0.058583015	-0.07521423	0.149690209	0.230525244	0.303784305	0.089635074	0.099955856	0.735612168	0.548481968	0.883578116	0.850035477	Bacteria.Firmicutes.Negativicutes.Selenomonadales	TIGD1
403848	ENSG00000221944	rs72991939	0.082876874	0.032525817	0.578192433	0.403328174	-0.218560753	0.367132906	-0.030713739	0.065102398	0.124084953	0.168050353	0.054959986	0.077393651	0.073141822	0.016132173	0.995339941	0.95316496	Bacteria.Proteobacteria.Deltaproteobacteria.Desulfovibrionales.Desulfovibrionaceae.Bilophila	TIGD1
403849	ENSG00000221944	rs72991939	0.322252854	0.31686572	0.407956749	0.524020905	-0.144185648	0.235278668	0.044013601	-0.050546178	0.144556637	0.233252739	0.052844437	0.078901812	0.235659502	0.141799959	0.959597159	0.99789802	Bacteria.Verrucomicrobia	TIGD1
403850	ENSG00000221944	rs72991939	0.848884265	0.677645801	0.165844757	0.228720983	-0.033097819	0.102380465	0.094073623	-0.112293151	0.173012238	0.245188137	0.06712726	0.092414268	0.528944749	0.262625715	0.996596763	0.999791394	Bacteria.Firmicutes.Clostridia.Clostridiales.Ruminococcaceae.Ruminococcaceae_UCG_005	TIGD1
403851	ENSG00000221944	rs72991939	0.113414584	0.221997466	0.933635352	0.517206844	-0.200175067	0.240586093	-0.004478675	-0.054333068	0.124745291	0.195114422	0.053575859	0.083434057	0.082693322	0.071535287	0.99935717	0.960853802	Bacteria.Firmicutes.Erysipelotrichia.Erysipelotrichales.Erysipelotrichaceae.Erysipelotrichaceae_UCG_003	TIGD1
403852	ENSG00000221944	rs72991939	0.033285366	0.024362341	0.175883493	0.474537851	-0.323198172	0.394618165	0.075726809	-0.051812065	0.148606647	0.171192338	0.055337747	0.072031811	0.059547093	0.02104034	0.575899467	0.994680072	Bacteria.Proteobacteria.Betaproteobacteria.Burkholderiales	TIGD1
403853	ENSG00000221944	rs72991939	0.505161282	0.14977443	0.337296817	0.954695481	-0.10745648	0.362399287	0.051610867	0.00472585	0.160356402	0.24863293	0.053390898	0.082864625	0.385745516	0.104563318	0.811797432	0.996054477	Bacteria.Bacteroidetes.Bacteroidia.Bacteroidales.Prevotellaceae.Prevotella_9	TIGD1
403854	ENSG00000221944	rs72991939	0.130708714	0.040736405	0.64692136	0.464809562	-0.256666618	0.412619258	-0.023413578	0.043866643	0.167684797	0.197630532	0.050878957	0.059659211	0.174244354	0.037936797	0.876320582	0.998607976	Bacteria.Firmicutes.Clostridia.Clostridiales.Lachnospiraceae.Tyzzerella_4	TIGD1
403855	ENSG00000221944	rs72991939	0.078270801	0.033247438	0.239142836	0.072390061	-0.218554684	0.342690057	0.065705475	-0.132619979	0.122164439	0.157533903	0.055306042	0.072614683	0.059691652	0.014883306	0.957702184	0.7359951	Bacteria.Bacteroidetes.Bacteroidia.Bacteroidales.Rikenellaceae	TIGD1
403856	ENSG00000221944	rs72991939	0.043931568	0.041597195	0.261906596	0.709763678	-0.324080601	0.375549178	0.066698455	-0.026889423	0.157726129	0.180666137	0.058935029	0.071933773	0.08382287	0.034050696	0.699151458	0.995117319	Bacteria.Proteobacteria.Betaproteobacteria	TIGD1
403857	ENSG00000221944	rs72991939	0.411638491	0.776860266	0.394324347	0.035625338	-0.120157184	0.057335692	-0.035691636	0.137133871	0.145410217	0.201465161	0.041623342	0.063906879	0.2980546	0.279814256	0.997282517	0.999171204	Bacteria.Proteobacteria.Gammaproteobacteria.Enterobacteriales.Enterobacteriaceae	TIGD1
403858	ENSG00000221944	rs72991939	0.176700642	0.810878143	0.07385788	0.590598161	0.713356375	-0.314422026	-0.158268244	0.109970626	0.522288775	1.308626819	0.087113582	0.203405225	0.999435429	0.996251787	0.999968393	0.999515331	Bacteria.Firmicutes	TIGD1
403859	ENSG00000221944	rs72991939	0.257246032	0.162716343	0.221695111	0.033182636	-0.144722222	0.23035529	0.071216472	-0.158711577	0.126620132	0.163139861	0.057718084	0.072931569	0.140915789	0.055780013	0.890867366	0.778598099	Bacteria.Firmicutes.Clostridia.Clostridiales.Ruminococcaceae.Ruminococcaceae_UCG_002	TIGD1
403860	ENSG00000221944	rs72991939	0.095625455	0.03531907	0.208437426	0.106717291	-0.205623958	0.341097538	-0.069389353	0.112324252	0.121598497	0.158683931	0.054616039	0.06866668	0.073827747	0.016384486	0.830403141	0.700248592	Bacteria.Fusobacteria.Fusobacteriia.Fusobacteriales.Fusobacteriaceae.Fusobacterium	TIGD1
403861	ENSG00000221944	rs72991939	0.253035371	0.07310343	0.81874386	0.489304626	-0.242997476	0.462227113	-0.018574866	0.071376892	0.210708628	0.253735152	0.080728444	0.102646522	0.352383566	0.091565407	0.997947728	0.9977362	Bacteria.Actinobacteria.Actinobacteria.Micrococcales	TIGD1
403862	ENSG00000221944	rs72991939	0.225043341	0.030653233	0.94541781	0.412248475	-0.199711891	0.407687941	-0.004347071	0.056119612	0.163046973	0.184497972	0.063251166	0.068003208	0.252937903	0.035548271	0.89727097	0.965443603	Bacteria.Firmicutes.Erysipelotrichia.Erysipelotrichales.Erysipelotrichaceae.Clostridium_innocuum_group	TIGD1
403863	ENSG00000221944	rs72991939	0.057317577	0.029429544	0.170541563	0.106556871	-0.245764222	0.353235876	-0.093297673	0.130249219	0.12699624	0.158627623	0.067323601	0.07958747	0.064690445	0.013759225	0.471215176	0.741823966	Bacteria.Firmicutes.Clostridia.Clostridiales.Peptostreptococcaceae	TIGD1
403864	ENSG00000221944	rs72991939	0.101295883	0.031133266	0.966359296	0.439543649	-0.218981378	0.435766073	-0.002699975	-0.064393664	0.131744873	0.197790772	0.063772396	0.08279581	0.08197345	0.017432243	0.999694213	0.896277901	Bacteria.Firmicutes.Clostridia.Clostridiales.Lachnospiraceaencultured	TIGD1
403865	ENSG00000221944	rs72991939	0.030295554	0.021716038	0.107928399	0.281462333	-0.300009799	0.37993948	0.081526232	-0.069363652	0.135465827	0.161543128	0.050014637	0.063867038	0.047463353	0.017188013	0.579176488	0.924859795	Bacteria.Proteobacteria.Betaproteobacteria.Burkholderiales.Alcaligenaceae	TIGD1
403866	ENSG00000221944	rs72991939	0.193853771	0.024029465	0.622237693	0.203043392	-0.280074307	0.573307888	0.024047257	-0.074984388	0.213334954	0.248104713	0.048575901	0.058313205	0.367460117	0.066165364	0.967750141	0.846216071	Bacteria.Firmicutes.Clostridia.Clostridiales.Ruminococcaceae.Faecalibacterium	TIGD1
403867	ENSG00000221944	rs72991939	0.13288845	0.030665233	0.984066837	0.423888989	-0.197687213	0.372789832	0.001264593	0.079083357	0.129896374	0.168717518	0.063079593	0.09826884	0.090797128	0.012954388	0.990263512	0.935449612	Bacteria.Proteobacteria.Gammaproteobacteria.Pseudomonadales	TIGD1
403868	ENSG00000221944	rs72991939	0.157621966	0.147421137	0.783482521	0.861120752	-0.235121363	0.307788688	0.017925134	0.013913115	0.164467006	0.209925877	0.064964248	0.079212634	0.190077862	0.087013295	0.957628553	0.997216401	Bacteria.Firmicutes.Clostridia.Clostridiales.Ruminococcaceae.Subdoligranulum	TIGD1
403869	ENSG00000221944	rs72991939	0.107547538	0.079406507	0.960774115	0.969939595	-0.209574315	0.330999529	-0.002765124	0.002796099	0.128427627	0.185737527	0.056005741	0.073913246	0.075718211	0.033601967	0.97110275	0.999877225	Bacteria.Bacteroidetes.Bacteroidia.Bacteroidales.Prevotellaceae	TIGD1
403870	ENSG00000221944	rs72991939	0.405003119	0.247371924	0.499713302	0.404549589	-0.135170296	0.230233351	0.044319652	-0.063908066	0.161267055	0.197243522	0.06529712	0.076172563	0.248790839	0.111096553	0.896021403	0.989115288	Bacteria.Firmicutes.Clostridia.Clostridiales.Ruminococcaceae.Ruminococcaceae_UCG_003	TIGD1
403871	ENSG00000221944	rs72991939	0.941470535	0.499225179	0.277062015	0.043700016	-0.014890484	-0.206324263	-0.05871287	0.178061835	0.202024897	0.303635154	0.053563276	0.086562417	0.663242229	0.271383358	0.996566686	0.972456982	Bacteria.Proteobacteria.Gammaproteobacteria	TIGD1
403872	ENSG00000221944	rs72991939	0.568481608	0.924363362	0.191019885	0.041002312	-0.083718874	-0.022048784	-0.107329536	0.231585998	0.14605318	0.231342286	0.081227701	0.111072933	0.406822448	0.284306332	0.981698993	0.945622854	Bacteria.Firmicutes.Bacilli.Lactobacillales.Streptococcaceae	TIGD1
403873	ENSG00000221944	rs72991939	0.323738893	0.229705753	0.06220825	0.141221044	-0.127162667	0.214850162	0.095000594	-0.099280606	0.127884973	0.177194503	0.050066783	0.066658563	0.169660514	0.076217245	0.886764336	0.779219207	Bacteria.Proteobacteria.Betaproteobacteria.Burkholderiales.Alcaligenaceae.Parasutterella	TIGD1
403874	ENSG00000221944	rs72991939	0.276478242	0.821018844	0.102168739	0.504943466	0.465995992	-0.201408893	-0.135781709	0.103741359	0.42460328	0.886671974	0.081902781	0.154732929	0.954184916	0.787221979	0.999826541	0.999832315	Bacteria.Firmicutes.Clostridia.Clostridiales.Lachnospiraceae	TIGD1
403875	ENSG00000221944	rs72991939	0.375190167	0.342812903	0.34261978	0.486832193	-0.131009761	0.224294079	0.049976173	-0.055001835	0.146719414	0.234714432	0.05227692	0.078647749	0.249980257	0.151720755	0.973414458	0.998439902	Bacteria.Verrucomicrobia.Verrucomicrobiae.Verrucomicrobiales.Verrucomicrobiaceae.Akkermansia	TIGD1
403876	ENSG00000221944	rs72991939	0.497264046	0.090020057	0.092589565	0.85850179	-0.09468589	0.314544137	0.092379892	-0.012063958	0.138706729	0.182775304	0.054117296	0.067399932	0.249186865	0.048192149	0.53834495	0.99671406	Bacteria.Firmicutes.Negativicutes.Selenomonadales.Acidaminococcaceae.Phascolarctobacterium	TIGD1
403877	ENSG00000221944	rs72991939	0.499884604	0.131590473	0.634245668	0.837388718	-0.132776586	0.368943235	0.033210202	0.017216991	0.195701114	0.241598936	0.069475719	0.083553611	0.42815809	0.129572711	0.998896274	0.997322728	Bacteria.Proteobacteria.Deltaproteobacteria.Desulfovibrionales.Desulfovibrionaceae.Desulfovibrio	TIGD1
403878	ENSG00000221944	rs72991939	0.613342121	0.261513231	0.256797349	0.106045912	0.177336911	-0.837926979	-0.073191164	0.20660566	0.349255127	0.739779442	0.063975327	0.126056245	0.959504824	0.518876554	0.997187614	0.921529413	Bacteria.Bacteroidetes.Bacteroidia.Bacteroidales	TIGD1
403879	ENSG00000221944	rs72991939	0.091253174	0.054658929	0.660123819	0.507952364	-0.240170054	0.41875262	0.041020125	-0.084480654	0.140104458	0.21398954	0.092854585	0.126903169	0.100267382	0.031061601	0.853126958	0.952156213	Bacteria.Actinobacteria	TIGD1
403880	ENSG00000221944	rs72991939	0.080775006	0.038434409	0.467571211	0.26839085	-0.219943811	0.338763113	0.034872851	-0.066524025	0.123993709	0.160313845	0.047723443	0.059591738	0.069180855	0.014717271	0.742574684	0.903004347	Bacteria.Firmicutes.Clostridia.Clostridiales.Lachnospiraceae.Lachnospiraceae_NK4A136_group	TIGD1
403881	ENSG00000221947	rs7826483	5.52E-05	1.54E-06	0.528277545	0.196325888	-0.722463247	0.732215932	-0.055630347	0.088699216	0.167364302	0.138404746	0.087739011	0.067942894	0.000527289	7.37E-06	0.998043854	0.956749585	Bacteria.Firmicutes.Clostridia.Clostridiales.Ruminococcaceaencultured	XKR9
403882	ENSG00000221947	rs7826483	0.001270051	3.21E-05	0.916321518	0.789552889	-0.672354422	0.679937078	0.012084916	0.023958172	0.199536097	0.152139866	0.114573074	0.089398305	0.00777269	0.000139696	0.996006416	0.892782444	Bacteria.Firmicutes.Bacilli.Lactobacillales.Carnobacteriaceae	XKR9
403883	ENSG00000221947	rs7826483	0.000736448	9.93E-05	0.262392461	0.468445721	-0.923627099	0.772114778	-0.165589703	0.077232443	0.260636129	0.186135768	0.146466267	0.105901245	0.010274996	0.00068855	0.998820086	0.961415255	Bacteria.Firmicutes.Clostridia.Clostridiales.Family_XIII	XKR9
403884	ENSG00000221947	rs7826483	0.000737536	0.001152851	0.145072083	0.437524281	-1.062301019	0.818006599	-0.170043138	0.072463444	0.299807529	0.240526645	0.115292808	0.09275982	0.028441127	0.013729251	0.700185566	0.919745892	Bacteria.Firmicutes.Clostridia.Clostridiales.Ruminococcaceae.Anaerotruncus	XKR9
403885	ENSG00000221947	rs7826483	0.000678681	3.43E-05	0.65524112	0.710338568	-0.669751448	0.704072192	0.034820141	0.02496036	0.187635497	0.158169572	0.077626552	0.06691216	0.003732395	7.93E-05	0.625708304	0.982165009	Bacteria.Firmicutes.Clostridia.Clostridiales.Peptostreptococcaceae.Intestinibacter	XKR9
403886	ENSG00000221947	rs7826483	0.003173502	0.001372711	0.452216201	0.603328644	-0.855383181	0.753701706	0.095332331	-0.049042464	0.279132562	0.225367105	0.126054984	0.093920911	0.03091302	0.005269144	0.954090779	0.933837527	Bacteria.Firmicutes.Bacilli	XKR9
403887	ENSG00000221947	rs7826483	0.030217148	0.002647482	0.655158503	0.675246761	-0.596924404	0.60193281	-0.040183495	0.02583313	0.269401549	0.192543654	0.089560404	0.061381997	0.13136576	0.010173499	0.9994853	0.999502343	Bacteria.Firmicutes.Clostridia.Clostridiales.Lachnospiraceae.Ruminococcus_gnavus_group	XKR9
403888	ENSG00000221947	rs7826483	0.018993973	0.00053851	0.994075109	0.626633365	-0.683537759	0.715316977	-0.000838606	-0.037998726	0.284128219	0.196427992	0.112497553	0.077739896	0.077319627	0.003247691	0.998305195	0.986746924	Bacteria.Firmicutes.Clostridia.Clostridiales.Lachnospiraceae.Lachnospiraceae_UCG_008	XKR9
403889	ENSG00000221947	rs7826483	0.000236973	7.87E-06	0.671672141	0.549795955	-0.721171769	0.696628739	-0.037128037	0.040330892	0.185306276	0.143453891	0.087199323	0.067083684	0.002474827	4.69E-05	0.947500969	0.907101516	Bacteria.Proteobacteria.Gammaproteobacteria.Pseudomonadales.Pseudomonadaceae.Pseudomonas	XKR9
403890	ENSG00000221947	rs7826483	0.013170286	0.001997446	0.936221009	0.898245862	-0.7087945	0.682459092	-0.008658956	0.010865829	0.27805898	0.211888567	0.107791278	0.084639037	0.090793001	0.009641871	0.998832683	0.995738724	Bacteria.Firmicutes.Clostridia.Clostridiales.Ruminococcaceae.Eubacterium_coprostanoligenes_group	XKR9
403891	ENSG00000221947	rs7826483	0.000977982	0.000374384	0.449242534	0.702862821	-0.810165998	0.709642151	0.086736699	-0.032673103	0.23457776	0.189060869	0.11393522	0.085276185	0.01069694	0.001314007	0.975513775	0.975114706	Bacteria.Firmicutes.Bacilli.Lactobacillales	XKR9
403892	ENSG00000221947	rs7826483	0.00047965	4.18E-05	0.814256066	0.822744841	-0.709155476	0.658679048	-0.02241897	-0.018104558	0.192838852	0.149859715	0.095038029	0.080492272	0.002587859	9.86E-05	0.905765305	0.993111591	Bacteria.Actinobacteria.Actinobacteria.Bifidobacteriales.Bifidobacteriaceae.Bifidobacterium	XKR9
403893	ENSG00000221947	rs7826483	0.000115903	7.61E-06	0.819742392	0.694296453	-0.709696806	0.655400658	0.015805515	0.023481285	0.172967906	0.134712702	0.069079925	0.059479161	0.00085766	2.38E-05	0.999296249	0.97562022	Bacteria.Bacteroidetes.Bacteroidia.Bacteroidales.Porphyromonadaceae	XKR9
403894	ENSG00000221947	rs7826483	0.001075728	0.000142394	0.863304523	0.964961095	-0.674738448	0.660803911	0.016128925	-0.003193558	0.197108199	0.16345102	0.093310362	0.072418767	0.007122147	0.000437354	0.858862217	0.987281434	Bacteria.Firmicutes.Clostridia.Clostridiales.Lachnospiraceae.Eubacterium_eligens_group	XKR9
403895	ENSG00000221947	rs7826483	8.36E-05	6.46E-06	0.552232473	0.078594691	-0.676733255	0.627879755	0.041936724	-0.104403829	0.161209581	0.127893803	0.070183963	0.058422992	0.00061844	2.06E-05	0.995339941	0.948436509	Bacteria.Proteobacteria.Deltaproteobacteria.Desulfovibrionales.Desulfovibrionaceae.Bilophila	XKR9
403896	ENSG00000221947	rs7826483	0.000901197	0.000145611	0.76807683	0.534077469	-0.735694444	0.740499469	-0.018984915	0.040122666	0.211418266	0.183461822	0.064110625	0.064183416	0.007494274	0.000563586	0.994141038	0.99999132	Bacteria.Firmicutes.Clostridia.Clostridiales.Clostridiaceae_1	XKR9
403897	ENSG00000221947	rs7826483	0.000526928	0.000628375	0.830997952	0.355099789	-0.663270907	0.568579587	0.012567303	-0.051692865	0.181799328	0.158222194	0.058648428	0.05550093	0.002956824	0.001037401	0.955858825	0.966245262	Bacteria.Firmicutes.Clostridia.Clostridiales.Lachnospiraceae.Tyzzerella	XKR9
403898	ENSG00000221947	rs7826483	0.003400848	0.003365123	0.706475656	0.498773271	-0.634863701	0.568763728	-0.035744343	0.051836763	0.208792229	0.186829946	0.09449866	0.076204523	0.024737185	0.010562963	0.939412212	0.83566474	Bacteria.Firmicutes.Erysipelotrichia.Erysipelotrichales	XKR9
403899	ENSG00000221947	rs7826483	8.00E-05	2.44E-06	0.337904931	0.309063314	-0.744771621	0.695400329	0.084750708	-0.068262281	0.176882615	0.134545407	0.08778493	0.066583552	0.000622209	1.03E-05	0.997117901	0.9453081	Bacteria.Firmicutes.Clostridia.Clostridiales.Lachnospiraceae.Eubacterium_hallii_group	XKR9
403900	ENSG00000221947	rs7826483	8.86E-05	3.53E-06	0.495747767	0.475954256	-0.708044296	0.67706449	0.06053975	-0.051624622	0.169349039	0.133515702	0.088372673	0.072002755	0.000744829	1.71E-05	0.92078388	0.928090265	Bacteria.Firmicutes.Clostridia.Clostridiales.Lachnospiraceae.Fusicatenibacter	XKR9
403901	ENSG00000221947	rs7826483	0.000648006	0.000112788	0.13018265	0.277515681	-1.085064591	0.85719324	-0.215708433	0.105900171	0.30275863	0.208512427	0.140730005	0.096703977	0.01611875	0.001291475	0.99792254	0.986607256	Bacteria.Firmicutes.Clostridia.Clostridiales.Family_XIII.Family_XIII_AD3011_group	XKR9
403902	ENSG00000221947	rs7826483	8.91E-05	2.81E-05	0.267189369	0.926295938	-0.760490582	0.666859258	0.072510253	-0.004915417	0.181961122	0.147952921	0.064789715	0.052930411	0.000873709	0.000101754	0.658853988	0.877355871	Bacteria.Firmicutes.Clostridia.Clostridiales.Lachnospiraceae.Roseburia	XKR9
403903	ENSG00000221947	rs7826483	0.000850999	0.00034786	0.639759573	0.683136131	-0.755249503	0.632212625	-0.06017148	-0.042130289	0.215907533	0.167433237	0.12795985	0.102750618	0.007437013	0.000997121	0.999739884	0.903353379	Bacteria.Actinobacteria.Coriobacteriia.Coriobacteriales.Coriobacteriaceae	XKR9
403904	ENSG00000221947	rs7826483	0.000282141	2.56E-05	0.740108816	0.723332216	-0.719199757	0.687745482	-0.041128912	0.036444331	0.187323443	0.151728287	0.123462294	0.10250258	0.002745672	0.000100066	0.999672451	0.998587032	Bacteria.Firmicutes.Clostridia.Clostridiales.Ruminococcaceae.Butyricicoccus	XKR9
403905	ENSG00000221947	rs7826483	0.000134662	4.72E-06	0.868433409	0.646890718	-0.689760184	0.660188065	0.01196988	-0.025481975	0.169924952	0.132218467	0.071975601	0.055368529	0.000725254	1.49E-05	0.999305472	0.877983283	Bacteria.Bacteroidetes.Bacteroidia.Bacteroidales.Rikenellaceae.Alistipes	XKR9
403906	ENSG00000221947	rs7826483	0.001503526	3.30E-05	0.854086681	0.805657191	-0.661255895	0.677806882	0.020958666	0.022041519	0.199497458	0.151899596	0.113511284	0.089223086	0.008371691	0.000149439	0.979230968	0.882256069	Bacteria.Firmicutes.Bacilli.Lactobacillales.Carnobacteriaceae.Granulicatella	XKR9
403907	ENSG00000221947	rs7826483	8.78E-05	3.58E-06	0.512051045	0.119122209	-0.698539334	0.658942511	0.048837846	-0.094077955	0.166974806	0.130044122	0.074078612	0.059569468	0.000584213	1.11E-05	0.998525812	0.997174658	Bacteria.Proteobacteria.Deltaproteobacteria.Desulfovibrionales.Desulfovibrionaceae	XKR9
403908	ENSG00000221947	rs7826483	0.000117325	6.17E-06	0.767958253	0.864691851	-0.683668019	0.650648199	-0.01713671	-0.008419663	0.16676865	0.132206633	0.057838911	0.049214601	0.000729377	1.84E-05	0.856822254	0.869056696	Bacteria.Firmicutes.Negativicutes.Selenomonadales.Veillonellaceae.Dialister	XKR9
403909	ENSG00000221947	rs7826483	0.069585366	0.002013846	0.805489661	0.555840923	-0.622684421	0.799594083	-0.022785501	-0.037851157	0.337487665	0.248466466	0.092153592	0.063927494	0.394059856	0.030758862	0.998803525	0.997226571	Bacteria.Firmicutes.Clostridia.Clostridiales.Lachnospiraceae.Eubacterium_rectale_group	XKR9
403910	ENSG00000221947	rs7826483	0.081293038	0.019728688	0.434233334	0.516665638	-0.507664842	0.536889785	0.073617746	-0.05052681	0.286696905	0.224586501	0.093560912	0.077488708	0.170914054	0.033870223	0.981446852	0.929260646	Bacteria.Proteobacteria.Gammaproteobacteria.Enterobacteriales.Enterobacteriaceae.Citrobacter	XKR9
403911	ENSG00000221947	rs7826483	0.000304885	1.75E-05	0.793471162	0.887702621	-0.71363153	0.671989341	-0.019919853	0.008265208	0.187014068	0.144909952	0.075774194	0.0583014	0.002202491	5.94E-05	0.920765548	0.990319722	Bacteria.Firmicutes.Negativicutes.Selenomonadales.Acidaminococcaceae	XKR9
403912	ENSG00000221947	rs7826483	0.02470707	0.007121241	0.736097028	0.674043052	-0.619180676	0.591277268	0.031769458	-0.032593281	0.269284762	0.212764856	0.093860889	0.077140988	0.104698195	0.014331687	0.999985325	0.999758873	Bacteria.Firmicutes.Clostridia.Clostridiales.Ruminococcaceae.Ruminococcaceae_UCG_014	XKR9
403913	ENSG00000221947	rs7826483	0.000175385	6.06E-06	0.796712344	0.351552668	-0.678273075	0.656186877	-0.023760432	0.071525802	0.170361064	0.133193233	0.091858517	0.076227359	0.000969143	1.76E-05	0.999276643	0.988728768	Bacteria.Firmicutes.Clostridia.Clostridiales.Ruminococcaceae.Ruminiclostridium_5	XKR9
403914	ENSG00000221947	rs7826483	0.452735056	0.510200811	0.915904392	0.80958849	-0.804138794	0.491875318	0.01881725	0.030088019	1.064514267	0.742819028	0.177511862	0.124361583	0.997454612	0.851115511	0.997650199	0.999159905	Bacteria.Firmicutes.Clostridia.Clostridiales	XKR9
403915	ENSG00000221947	rs7826483	0.003894333	0.002398559	0.518669026	0.613477914	-0.836839101	0.759325375	-0.076160405	0.049596008	0.279529886	0.240325582	0.117362792	0.097714027	0.048726785	0.011134208	0.99032513	0.899032087	Bacteria.Firmicutes.Clostridia.Clostridiales.Ruminococcaceae.Ruminococcaceae_UCG_013	XKR9
403916	ENSG00000221947	rs7826483	0.000603895	1.84E-05	0.895651048	0.915063832	-0.70481959	0.668195013	-0.013074947	0.007918586	0.195459479	0.144506122	0.099299941	0.073957614	0.004527693	9.85E-05	0.992687066	0.998719086	Bacteria.Firmicutes.Bacilli.Bacillales.Family_XI.Gemella	XKR9
403917	ENSG00000221947	rs7826483	6.58E-05	2.43E-06	0.305918215	0.181680717	-0.726349455	0.680891941	0.087067388	-0.08415028	0.170235951	0.131709115	0.084371394	0.062330972	0.000455198	9.44E-06	0.676170535	0.910807414	Bacteria.Firmicutes.Clostridia.Clostridiales.Lachnospiraceae.Dorea	XKR9
403918	ENSG00000221947	rs7826483	0.000109397	5.91E-06	0.868392601	0.648046429	-0.687033031	0.652571177	0.013367283	-0.029013519	0.166760433	0.132282688	0.080353109	0.063264497	0.000616867	1.90E-05	0.999160666	0.997201293	Bacteria.Firmicutes.Clostridia.Clostridiales.Lachnospiraceae.Coprococcus_1	XKR9
403919	ENSG00000221947	rs7826483	0.000411616	3.64E-05	0.774852968	0.797644814	-0.712090463	0.659001208	-0.027382994	-0.020619364	0.191190529	0.148610971	0.095336057	0.080090798	0.002205238	9.65E-05	0.957457667	0.998755611	Bacteria.Actinobacteria.Actinobacteria.Bifidobacteriales.Bifidobacteriaceae	XKR9
403920	ENSG00000221947	rs7826483	0.01181017	0.003527928	0.412656631	0.342336268	-0.571164524	0.5444504	0.074756923	-0.068255853	0.220461207	0.179805843	0.090666614	0.071355921	0.043314902	0.008940332	0.662592537	0.966402494	Bacteria.Firmicutes.Clostridia.Clostridiales.Ruminococcaceae.Ruminococcus_1	XKR9
403921	ENSG00000221947	rs7826483	0.000523362	0.000142012	0.488387656	0.452616888	-0.645772556	0.611312306	-0.038763129	0.033484718	0.176901026	0.151179734	0.055627014	0.044315236	0.003697584	0.000351837	0.999492402	0.999741582	Bacteria.Proteobacteria.Gammaproteobacteria.Enterobacteriales.Enterobacteriaceae.Escherichia_Shigella	XKR9
403922	ENSG00000221947	rs7826483	0.000538299	0.000306819	0.983468523	0.338827149	-0.696769504	0.571842912	-0.001747077	0.058597332	0.191328429	0.149932144	0.083992079	0.060812031	0.005670883	0.001071755	0.693106361	0.927273021	Bacteria.Firmicutes.Clostridia.Clostridiales.Lachnospiraceae.Anaerostipes	XKR9
403923	ENSG00000221947	rs7826483	0.00013153	4.03E-06	0.797980508	0.895453515	-0.706965582	0.665207983	-0.03186139	0.011421514	0.173868249	0.132095709	0.123967974	0.0865778	0.000937432	1.52E-05	0.911085266	0.997132292	Bacteria.Firmicutes.Bacilli.Bacillales	XKR9
403924	ENSG00000221947	rs7826483	0.004552622	0.000215105	0.507045593	0.411080881	-0.834804572	0.786781431	-0.073233379	0.070310421	0.284033653	0.200672549	0.109772482	0.084985422	0.052373336	0.002602663	0.998891856	0.999590371	Bacteria.Firmicutes.Bacilli.Bacillales.Staphylococcaceae.Staphylococcus	XKR9
403925	ENSG00000221947	rs7826483	9.14E-05	7.84E-06	0.794401913	0.616624783	-0.703388829	0.642953205	0.022434137	0.030107533	0.168600294	0.132378314	0.085733878	0.059849178	0.000603029	2.90E-05	0.920854007	0.991757037	Bacteria.Proteobacteria.Gammaproteobacteria.Pasteurellales.Pasteurellaceae.Haemophilus	XKR9
403926	ENSG00000221947	rs7826483	0.005620654	0.001981749	0.776293169	0.821892525	-0.75632195	0.639545832	-0.031404053	-0.019763408	0.264043709	0.198403178	0.110059487	0.087439697	0.051631836	0.008201733	0.99991226	0.997154089	Bacteria.Actinobacteria.Coriobacteriia.Coriobacteriales.Coriobacteriaceae.Collinsella	XKR9
403927	ENSG00000221947	rs7826483	0.000759165	1.52E-06	0.489367456	0.059519979	-0.780005305	0.85403423	-0.058094803	0.111998237	0.220704446	0.161357873	0.08355779	0.058396529	0.009313575	2.63E-05	0.847893021	0.921310068	Bacteria.Firmicutes.Erysipelotrichia.Erysipelotrichales.Erysipelotrichaceae.Clostridium_innocuum_group	XKR9
403928	ENSG00000221947	rs7826483	0.001701741	0.000210043	0.240554343	0.297537869	-0.59837947	0.594322039	-0.153356577	0.103640766	0.182771442	0.151310758	0.129476698	0.098691372	0.008395961	0.000515132	0.704625998	0.928200989	Bacteria.Actinobacteria	XKR9
403929	ENSG00000221947	rs7826483	0.000106945	6.36E-06	0.919691425	0.983239211	-0.69268937	0.665090464	0.007497312	0.001296583	0.167864802	0.135361334	0.074073189	0.061481308	0.000614621	2.14E-05	0.998277807	0.999325446	Bacteria.Bacteroidetes.Bacteroidia.Bacteroidales.Porphyromonadaceae.Parabacteroides	XKR9
403930	ENSG00000221947	rs7826483	0.000187125	1.41E-05	0.978325061	0.934830499	-0.691171441	0.655600064	0.002746583	0.00568307	0.174442047	0.139552944	0.100704756	0.069233042	0.001431151	4.02E-05	0.984405081	0.997435414	Bacteria.Firmicutes.Negativicutes.Selenomonadales.Veillonellaceae.Veillonella	XKR9
403931	ENSG00000221947	rs7826483	0.021309986	0.002161085	0.663047226	0.861011875	-0.610334695	0.689065702	0.047159799	0.01631543	0.258663787	0.2156996	0.107741993	0.092816392	0.088412634	0.00679886	0.852437742	0.994425008	Bacteria.Firmicutes.Clostridia.Clostridiales.Lachnospiraceae.Lachnospiraceae_ND3007_group	XKR9
403932	ENSG00000221947	rs7826483	0.003208597	0.00324885	0.72288714	0.508522002	-0.63781765	0.570493163	-0.033747822	0.050722271	0.208392177	0.186656536	0.094759293	0.076295546	0.023617271	0.010151632	0.93085049	0.836820126	Bacteria.Firmicutes.Erysipelotrichia.Erysipelotrichales.Erysipelotrichaceae	XKR9
403933	ENSG00000221947	rs7826483	0.003090334	0.002129027	0.488108874	0.120773799	-0.613952671	0.511748106	-0.058863562	0.109468209	0.199754675	0.159943315	0.084417804	0.06963012	0.019351104	0.005526446	0.906603649	0.802697421	Bacteria.Firmicutes.Clostridia.Clostridiales.Lachnospiraceae.Blautia	XKR9
403934	ENSG00000221947	rs7826483	0.365315542	0.137564499	0.952579574	0.72403684	-0.735584334	0.840636239	0.008391319	-0.035159647	0.806860959	0.559135291	0.140563537	0.099152859	0.923455322	0.435228492	0.997675757	0.944715108	Bacteria.Bacteroidetes	XKR9
403935	ENSG00000221947	rs7826483	0.002273539	0.000572904	0.681656943	0.663572301	-0.643838626	0.616902223	0.037766171	-0.031727985	0.202620151	0.170302959	0.091653858	0.072606977	0.016418083	0.002108506	0.804662562	0.938326565	Bacteria.Bacteroidetes.Bacteroidia.Bacteroidales.Porphyromonadaceae.Odoribacter	XKR9
403936	ENSG00000221947	rs7826483	0.001526753	0.000137523	0.876728037	0.965128328	-0.67246852	0.658681435	0.011378297	-0.002604445	0.203188029	0.162515352	0.073063995	0.059343149	0.011398145	0.000774286	0.783714616	0.940565433	Bacteria.Firmicutes.Clostridia.Clostridiales.Lachnospiraceae.Lachnospiraceae_UCG_010	XKR9
403937	ENSG00000221947	rs7826483	0.001600226	0.002847399	0.382870488	0.996720066	-0.831096964	0.672183337	-0.073078928	-0.000310748	0.252293563	0.21672939	0.083179365	0.07530283	0.012735285	0.007185667	0.816464681	0.999082763	Bacteria.Firmicutes.Clostridia.Clostridiales.Ruminococcaceae.Ruminococcus_2	XKR9
403938	ENSG00000221947	rs7826483	9.05E-05	8.97E-06	0.778786864	0.599971343	-0.705012051	0.639127222	0.024269062	0.031374415	0.168867237	0.132585899	0.086039488	0.059531328	0.000580484	3.23E-05	0.93480961	0.987424055	Bacteria.Proteobacteria.Gammaproteobacteria.Pasteurellales.Pasteurellaceae	XKR9
403939	ENSG00000221947	rs7826483	0.02950355	0.005951319	0.53625819	0.55137045	-0.570633391	0.570733982	0.064687391	-0.048883744	0.256375476	0.20068669	0.104035001	0.081632679	0.0831989	0.012518363	0.784308337	0.996502544	Bacteria.Firmicutes.Clostridia.Clostridiales.Family_XI	XKR9
403940	ENSG00000221947	rs7826483	0.464317046	0.353434141	0.871053989	0.826821365	-0.568994143	0.53840756	-0.026550792	0.026716032	0.772983047	0.576059951	0.16292633	0.121622357	0.8998841	0.617183468	0.999135888	0.997708097	Bacteria.Firmicutes.Clostridia.Clostridiales.Ruminococcaceae	XKR9
403941	ENSG00000221947	rs7826483	0.00016314	9.56E-06	0.388918864	0.501591217	-0.671146023	0.651372997	-0.10085783	0.059129222	0.167670075	0.135611411	0.116277259	0.087500526	0.000947195	3.14E-05	0.723778312	0.9138367	Bacteria.Actinobacteria.Actinobacteria	XKR9
403942	ENSG00000221947	rs7826483	0.00041565	1.18E-05	0.572881272	0.222525809	-0.764287934	0.798725205	0.044606291	-0.07893311	0.205370032	0.168314811	0.078714723	0.064088492	0.004901299	9.88E-05	0.788416234	0.934307324	Bacteria.Proteobacteria.Betaproteobacteria	XKR9
403943	ENSG00000221947	rs7826483	0.000729766	0.000157773	0.451566046	0.467968629	-0.637999837	0.613582624	-0.042911476	0.032781588	0.17988989	0.152912207	0.056658653	0.04490179	0.005434073	0.000564981	0.997282517	0.999171204	Bacteria.Proteobacteria.Gammaproteobacteria.Enterobacteriales.Enterobacteriaceae	XKR9
403944	ENSG00000221947	rs7826483	0.000983535	0.000209799	0.758651133	0.613658837	-0.73493031	0.727181534	-0.019927017	0.032933013	0.212905409	0.185119618	0.064582931	0.064917775	0.008995678	0.000902459	0.99714486	0.996602117	Bacteria.Firmicutes.Clostridia.Clostridiales.Clostridiaceae_1.Clostridium_sensu_stricto_1	XKR9
403945	ENSG00000221947	rs7826483	0.020509068	0.00469265	0.565584875	0.446644781	-0.58481389	0.556228645	-0.055102043	0.054388422	0.246237051	0.189940551	0.095411846	0.071033863	0.079059531	0.010767993	0.836108502	0.902660525	Bacteria.Firmicutes.Negativicutes.Selenomonadales.Veillonellaceae	XKR9
403946	ENSG00000221947	rs7826483	0.027338494	0.000337877	0.770285276	0.810428059	-0.602393937	0.664869581	0.029458109	0.017407746	0.266833209	0.17566999	0.100462905	0.07227575	0.093639958	0.002477829	0.997329664	0.92426646	Bacteria.Firmicutes.Negativicutes.Selenomonadales.Veillonellaceae.Megasphaera	XKR9
403947	ENSG00000221947	rs7826483	0.003125907	0.000212474	0.848050663	0.877298495	-0.664961715	0.644764823	-0.014994828	0.009729551	0.216627175	0.164296668	0.077947082	0.06276968	0.017709651	0.000832658	0.960255544	0.997216401	Bacteria.Firmicutes.Clostridia.Clostridiales.Ruminococcaceae.Subdoligranulum	XKR9
403948	ENSG00000221947	rs7826483	0.000630823	0.000285471	0.59308239	0.703272557	-0.758427321	0.632968153	-0.070528615	-0.040034977	0.211123744	0.165015608	0.131331538	0.104642194	0.005954224	0.000812552	0.999005033	0.934726639	Bacteria.Actinobacteria.Coriobacteriia.Coriobacteriales	XKR9
403949	ENSG00000221947	rs7826483	0.000746433	0.002414705	0.480105563	0.978191372	-0.794887839	0.627416909	-0.072127735	-0.002290678	0.224576503	0.19871882	0.101556296	0.083473791	0.016534795	0.011251562	0.948905015	0.969077043	Bacteria.Firmicutes.Clostridia.Clostridiales.Ruminococcaceae.Ruminococcaceae_NK4A214_group	XKR9
403950	ENSG00000221947	rs7826483	0.000137082	4.80E-06	0.991625553	0.746633027	-0.694641572	0.667377308	-0.00072094	-0.017902675	0.17134797	0.133768927	0.068423409	0.055177136	0.000822274	1.60E-05	0.920218192	0.928843293	Bacteria.Fusobacteria.Fusobacteriia.Fusobacteriales	XKR9
403951	ENSG00000221947	rs7826483	0.002018225	0.000889026	0.732263846	0.592715941	-0.647247123	0.600030387	0.029222755	-0.037444625	0.201171289	0.172218033	0.085051329	0.069656527	0.014491605	0.002332115	0.605162285	0.967123414	Bacteria.Firmicutes.Clostridia.Clostridiales.Christensenellaceae	XKR9
403952	ENSG00000221947	rs7826483	0.007149084	0.00262607	0.725665414	0.884885361	-0.636844832	0.644034769	0.035658074	-0.013235471	0.229279123	0.205829914	0.101181371	0.091060137	0.053208178	0.011248612	0.890246619	0.907002455	Bacteria.Firmicutes.Clostridia.Clostridiales.Ruminococcaceae.Ruminiclostridium_9	XKR9
403953	ENSG00000221947	rs7826483	0.002937715	6.75E-05	0.470678226	0.20854132	-0.831963884	0.854154682	-0.07727554	0.102973567	0.269170502	0.200546	0.10649634	0.081068754	0.042240844	0.001007739	0.997947728	0.9977362	Bacteria.Actinobacteria.Actinobacteria.Micrococcales	XKR9
403954	ENSG00000221947	rs7826483	0.000101622	2.77E-06	0.399158125	0.184680075	-0.682306705	0.669871409	-0.083610266	0.101305382	0.164756621	0.130441812	0.098514658	0.075560739	0.00068039	1.12E-05	0.999670759	0.996530704	Bacteria.Firmicutes.Clostridia.Clostridiales.Ruminococcaceae.Flavonifractor	XKR9
403955	ENSG00000221947	rs7826483	0.006550751	0.000117098	0.531578349	0.166109071	-0.836811283	0.925622153	0.044814866	-0.074924147	0.297869283	0.225757961	0.071252134	0.053496824	0.068992042	0.002317915	0.960907055	0.814467623	Bacteria.Firmicutes.Clostridia.Clostridiales.Ruminococcaceae.Faecalibacterium	XKR9
403956	ENSG00000221947	rs7826483	0.000144098	6.50E-06	0.821137518	0.893600216	-0.685627505	0.671212554	0.015947599	0.008217255	0.169737959	0.13677427	0.070254281	0.061197322	0.000841734	2.34E-05	0.968802863	0.997181136	Bacteria.Bacteroidetes.Bacteroidia.Bacteroidales.Prevotellaceae	XKR9
403957	ENSG00000221947	rs7826483	0.000237445	2.34E-05	0.483031362	0.829842004	-0.672879044	0.669651874	0.068647688	-0.016645053	0.172923903	0.146941083	0.097306158	0.077142253	0.001608954	5.85E-05	0.620592649	0.881220808	Bacteria.Firmicutes.Clostridia.Clostridiales.Peptostreptococcaceae	XKR9
403958	ENSG00000221947	rs7826483	0.001797191	9.03E-05	0.577606796	0.325683466	-0.630781919	0.612256435	0.047526248	-0.059292382	0.19373513	0.146634649	0.084913564	0.059871124	0.005550338	0.000184365	0.99935717	0.960853802	Bacteria.Firmicutes.Erysipelotrichia.Erysipelotrichales.Erysipelotrichaceae.Erysipelotrichaceae_UCG_003	XKR9
403959	ENSG00000221947	rs7826483	0.252600303	0.035231087	0.922845188	0.476467138	-0.744148747	0.925880686	0.011366346	-0.056747769	0.644670892	0.430520221	0.116905066	0.079240656	0.785788547	0.234713734	0.999973618	0.989705988	Bacteria.Bacteroidetes.Bacteroidia.Bacteroidales.Bacteroidaceae.Bacteroides	XKR9
403960	ENSG00000221947	rs7826483	0.000297794	0.000162534	0.817876076	0.631219161	-0.711677054	0.617734442	-0.013955299	-0.026478047	0.186154634	0.154284085	0.060357053	0.054900523	0.002888955	0.000589025	0.959597159	0.99789802	Bacteria.Verrucomicrobia	XKR9
403961	ENSG00000221947	rs7826483	0.000242334	1.41E-05	0.187576405	0.055587128	-0.646941708	0.612975592	0.074684371	-0.091754286	0.166519552	0.130472544	0.056077653	0.0470724	0.001308907	4.09E-05	0.654568093	0.985377765	Bacteria.Proteobacteria.Betaproteobacteria.Burkholderiales.Alcaligenaceae.Sutterella	XKR9
403962	ENSG00000221947	rs7826483	0.163350921	0.095896646	0.932079506	0.870976855	-0.652998862	0.605728172	-0.009807485	0.013632343	0.463168853	0.358504644	0.114627507	0.08360307	0.659884018	0.329670973	0.999330493	0.997562661	Bacteria.Proteobacteria	XKR9
403963	ENSG00000221947	rs7826483	9.81E-05	4.04E-06	0.329141783	0.251055078	-0.780444348	0.741345971	-0.066312854	0.060945533	0.18799229	0.147232755	0.067444141	0.052624808	0.0011547	2.16E-05	0.88740877	0.979585985	Bacteria.Firmicutes.Erysipelotrichia.Erysipelotrichales.Erysipelotrichaceae.Erysipelatoclostridium	XKR9
403964	ENSG00000221947	rs7826483	0.000128211	1.42E-06	0.546882623	0.590563935	-0.672819569	0.703410949	0.052312578	0.035900456	0.165166617	0.132428453	0.086379973	0.066396512	0.000761292	4.89E-06	0.553119816	0.978878251	Bacteria.Firmicutes.Clostridia.Clostridiales.Lachnospiraceae.Lachnospira	XKR9
403965	ENSG00000221947	rs7826483	0.000119505	6.03E-06	0.949160053	0.77139175	-0.695507493	0.676534207	-0.004453043	0.016088055	0.169879246	0.137283896	0.069569769	0.055139535	0.000827441	2.25E-05	0.922225994	0.899505858	Bacteria.Proteobacteria.Betaproteobacteria.Burkholderiales.Alcaligenaceae.Parasutterella	XKR9
403966	ENSG00000221947	rs7826483	0.001121444	0.000105147	0.787152966	0.986303433	-0.725993806	0.668065735	-0.021607407	-0.001047754	0.2129139	0.161704369	0.079694947	0.060798896	0.005738689	0.000323348	0.787623157	0.998995596	Bacteria.Firmicutes.Negativicutes.Selenomonadales.Acidaminococcaceae.Phascolarctobacterium	XKR9
403967	ENSG00000221947	rs7826483	0.000272992	4.45E-06	0.339763494	0.098164126	-0.815738542	0.844955266	-0.060452886	0.086725306	0.211919539	0.168686358	0.062860328	0.051686037	0.004506725	5.73E-05	0.868182661	0.998607976	Bacteria.Firmicutes.Clostridia.Clostridiales.Lachnospiraceae.Tyzzerella_4	XKR9
403968	ENSG00000221947	rs7826483	0.002060846	0.000115631	0.303824016	0.440435575	-0.94985188	0.797233841	-0.103285455	0.054144591	0.295864663	0.19427003	0.09965128	0.06975435	0.019297105	0.000730602	0.999858829	0.936374946	Bacteria.Proteobacteria.Betaproteobacteria.Neisseriales.Neisseriaceae.Eikenella	XKR9
403969	ENSG00000221947	rs7826483	0.010427353	0.001613408	0.304326844	0.916916102	-0.55441036	0.682414715	0.08248268	-0.00819993	0.210171963	0.207328228	0.079663937	0.078299258	0.060960365	0.008189098	0.999878354	0.998275086	Bacteria.Bacteroidetes.Bacteroidia.Bacteroidales.Porphyromonadaceae.Barnesiella	XKR9
403970	ENSG00000221947	rs7826483	0.3646054	0.137103801	0.951535474	0.722713355	-0.736609596	0.841553332	0.00857565	-0.035333667	0.806782306	0.559078443	0.140552741	0.099147213	0.923909924	0.436836231	0.997187614	0.941674949	Bacteria.Bacteroidetes.Bacteroidia.Bacteroidales	XKR9
403971	ENSG00000221947	rs7826483	0.002353309	0.000257944	0.64686051	0.758555491	-0.639917061	0.635038308	0.040288038	-0.020515735	0.202122965	0.164247809	0.087531848	0.066463745	0.01243289	0.00084368	0.912675258	0.998819627	Bacteria.Firmicutes.Clostridia.Clostridiales.Ruminococcaceae.Ruminococcaceae_UCG_003	XKR9
403972	ENSG00000221947	rs7826483	0.001832544	0.000327056	0.786388963	0.525107254	-0.731096132	0.765303406	-0.022378165	0.046322041	0.224990685	0.201679544	0.082235075	0.072498279	0.027868187	0.002889668	0.998896274	0.99087052	Bacteria.Proteobacteria.Deltaproteobacteria.Desulfovibrionales.Desulfovibrionaceae.Desulfovibrio	XKR9
403973	ENSG00000221947	rs7826483	0.002061248	0.00088484	0.723518116	0.593211172	-0.646152345	0.600394136	0.030234522	-0.037403639	0.201270881	0.172248203	0.085096683	0.069673751	0.01470827	0.002399293	0.603402936	0.962160585	Bacteria.Firmicutes.Clostridia.Clostridiales.Christensenellaceae.Christensenellaceae_R_7_group	XKR9
403974	ENSG00000221947	rs7826483	0.000453997	0.000200552	0.886946609	0.619422342	-0.705812332	0.618137047	-0.008524371	-0.027260167	0.19104939	0.156824153	0.059724635	0.054623076	0.004039634	0.000715447	0.995337988	0.998439902	Bacteria.Verrucomicrobia.Verrucomicrobiae.Verrucomicrobiales.Verrucomicrobiaceae.Akkermansia	XKR9
403975	ENSG00000221947	rs7826483	0.000174303	2.40E-05	0.641679482	0.4601979	-0.671630423	0.628657744	0.03166435	-0.044862135	0.168615087	0.138129507	0.06772588	0.060385025	0.001030376	5.98E-05	0.922176117	0.936854604	Bacteria.Firmicutes.Clostridia.Clostridiales.Ruminococcaceae.Ruminococcaceae_UCG_002	XKR9
403976	ENSG00000221947	rs7826483	9.61E-05	3.70E-06	0.546890979	0.118400695	-0.694751916	0.657345851	0.045063789	-0.094156841	0.167104159	0.129952058	0.074412127	0.05950064	0.000627125	1.23E-05	0.997604342	0.996621608	Bacteria.Proteobacteria.Deltaproteobacteria	XKR9
403977	ENSG00000221947	rs7826483	0.003312152	0.000513717	0.619482641	0.650581419	-0.630465266	0.615434274	0.039917888	-0.029580973	0.206727129	0.168324541	0.080000022	0.065004357	0.02491962	0.001888167	0.996596763	0.999791394	Bacteria.Firmicutes.Clostridia.Clostridiales.Ruminococcaceae.Ruminococcaceae_UCG_005	XKR9
403978	ENSG00000221947	rs7826483	0.029797859	0.024064503	0.587677767	0.367694901	-0.574004854	0.499129906	-0.043116093	0.053653014	0.258373374	0.216059202	0.079124637	0.059146648	0.155164521	0.04546131	0.996566686	0.997858307	Bacteria.Proteobacteria.Gammaproteobacteria	XKR9
403979	ENSG00000221947	rs7826483	0.00052755	9.75E-05	0.404315574	0.591541898	-0.811916974	0.722419451	0.099526139	-0.045845085	0.222564781	0.173943123	0.118566666	0.08501297	0.005645022	0.000375119	0.976314705	0.982072561	Bacteria.Firmicutes.Bacilli.Lactobacillales.Streptococcaceae.Streptococcus	XKR9
403980	ENSG00000221947	rs7826483	0.000116134	2.41E-06	0.406295388	0.176184078	-0.759235186	0.746891184	0.058739444	-0.076701551	0.185067535	0.144397987	0.070274195	0.056089593	0.001068848	1.63E-05	0.716595408	0.891189038	Bacteria.Proteobacteria.Betaproteobacteria.Burkholderiales.Alcaligenaceae	XKR9
403981	ENSG00000221947	rs7826483	0.000134545	4.69E-06	0.870363681	0.649302906	-0.689875617	0.660471092	0.011788313	-0.025210976	0.169942757	0.132216885	0.071949139	0.05518452	0.000717303	1.45E-05	0.999052585	0.892571169	Bacteria.Bacteroidetes.Bacteroidia.Bacteroidales.Rikenellaceae	XKR9
403982	ENSG00000221947	rs7826483	0.000243778	3.62E-06	0.439236394	0.895078991	-0.654205384	0.680102143	-0.059399483	-0.008369239	0.168466437	0.134292348	0.076322904	0.06321303	0.00150732	1.65E-05	0.999694213	0.910077268	Bacteria.Firmicutes.Clostridia.Clostridiales.Lachnospiraceaencultured	XKR9
403983	ENSG00000221947	rs7826483	0.258694444	0.087778818	0.516313971	0.465409753	-0.453889768	0.481638587	-0.096090527	0.072108076	0.398338745	0.277869045	0.147242023	0.098200435	0.470794413	0.164366109	0.899866416	0.889052682	Bacteria.Firmicutes.Negativicutes.Selenomonadales	XKR9
403984	ENSG00000221947	rs7826483	0.615892264	0.840346726	0.91656526	0.566367151	-0.568420153	0.173682466	-0.019407836	0.080693575	1.127583434	0.858717264	0.184538803	0.140007228	0.999435429	0.996251787	0.999968393	0.999515331	Bacteria.Firmicutes	XKR9
403985	ENSG00000221947	rs7826483	0.000675406	0.000169856	0.658332299	0.683116664	-0.762777052	0.63942232	0.033697518	0.024464049	0.213606419	0.160221692	0.075851384	0.059660938	0.005833274	0.000594084	0.720753944	0.957200664	Bacteria.Firmicutes.Clostridia.Clostridiales.Lachnospiraceae.Lachnoclostridium	XKR9
403986	ENSG00000221947	rs7826483	0.0001247	4.05E-06	0.913579615	0.660091815	-0.684592387	0.666054493	-0.008082495	-0.024126318	0.16772233	0.13230128	0.074186927	0.05460768	0.00079053	1.17E-05	0.838563088	0.92250092	Bacteria.Firmicutes.Clostridia.Clostridiales.Lachnospiraceae.Lachnospiraceae_NK4A136_group	XKR9
403987	ENSG00000221947	rs7826483	0.005704455	0.000181155	0.749499888	0.423352522	-0.7548142	0.783510541	-0.035211108	0.063517989	0.264005119	0.197268429	0.109809672	0.078835597	0.049078458	0.001612616	0.981084248	0.998600531	Bacteria.Firmicutes.Clostridia.Clostridiales.Ruminococcaceae.Ruminiclostridium_6	XKR9
403988	ENSG00000221947	rs7826483	0.100828138	0.00360289	0.276272604	0.726207368	-0.450522187	0.601016938	0.109039566	-0.025558473	0.270666608	0.198964672	0.09931106	0.072673034	0.218221166	0.014561369	0.961249848	0.997513341	Bacteria.Firmicutes.Clostridia.Clostridiales.Lachnospiraceae.Eubacterium_xylanophilum_group	XKR9
403989	ENSG00000221947	rs7826483	0.002892218	0.000378799	0.994431255	0.952508059	-0.689490666	0.668218554	0.000485979	0.003649734	0.222691749	0.178194881	0.069362687	0.061044765	0.02247691	0.001828582	0.891819846	0.996054477	Bacteria.Bacteroidetes.Bacteroidia.Bacteroidales.Prevotellaceae.Prevotella_9	XKR9
403990	ENSG00000221947	rs7826483	0.000601718	0.000141173	0.414277397	0.635714533	-0.810257452	0.717001381	0.096307966	-0.040618747	0.224629136	0.177240706	0.117212279	0.085344666	0.006718818	0.000522927	0.988415778	0.986278659	Bacteria.Firmicutes.Bacilli.Lactobacillales.Streptococcaceae	XKR9
403991	ENSG00000221947	rs7826483	0.014295795	0.003781834	0.742060082	0.659507346	-0.779235756	0.755766499	-0.033388583	0.037734614	0.309536322	0.251593109	0.10101427	0.085252115	0.09091136	0.014655489	0.997594253	0.968632983	Bacteria.Firmicutes.Erysipelotrichia.Erysipelotrichales.Erysipelotrichaceae.Faecalitalea	XKR9
403992	ENSG00000221947	rs7826483	0.000246432	5.00E-06	0.467365086	0.161092975	-0.776129787	0.795103402	0.056796125	-0.089681473	0.200030833	0.159723461	0.077689287	0.063264325	0.002669829	3.87E-05	0.707384587	0.970296561	Bacteria.Proteobacteria.Betaproteobacteria.Burkholderiales	XKR9
403993	ENSG00000221947	rs7826483	0.000146612	5.17E-06	0.971604331	0.775490283	-0.695491375	0.666754731	-0.002448422	-0.015833051	0.172396855	0.134177238	0.068518859	0.05528493	0.000878176	1.68E-05	0.923785102	0.928989806	Bacteria.Fusobacteria.Fusobacteriia.Fusobacteriales.Fusobacteriaceae.Fusobacterium	XKR9
403994	ENSG00000221947	rs7826483	9.18E-05	2.86E-06	0.452004236	0.380778719	-0.720767068	0.68576128	-0.070206531	0.060145412	0.172812855	0.133765321	0.092788224	0.068156341	0.000713119	1.04E-05	0.990263512	0.935449612	Bacteria.Proteobacteria.Gammaproteobacteria.Pseudomonadales	XKR9
403995	ENSG00000221947	rs7826483	0.327957903	0.367060154	0.921796706	0.729329247	-0.764690859	0.486562601	0.014333685	0.034753391	0.775821007	0.53566802	0.145441801	0.100006216	0.954184916	0.705302561	0.999826541	0.999832315	Bacteria.Firmicutes.Clostridia.Clostridiales.Lachnospiraceae	XKR9
403996	ENSG00000221957	rs75294457	0.009456651	0.002875685	0.002071591	0.038231814	-0.38254268	0.806180361	-0.198880419	0.26628288	0.143033672	0.260215998	0.061981772	0.125877489	0.027295039	0.003934513	0.480318004	0.664081671	Bacteria.Proteobacteria.Gammaproteobacteria.Pseudomonadales.Pseudomonadaceae.Pseudomonas	KIR2DS4
403997	ENSG00000221957	rs75294457	0.314265508	0.025898314	0.274906055	0.713601576	-0.140506445	0.60034754	-0.074478562	-0.041176722	0.138544314	0.263313567	0.067639013	0.111702078	0.20208469	0.013385544	0.977260763	0.980185025	Bacteria.Firmicutes.Negativicutes.Selenomonadales.Veillonellaceae.Veillonella	KIR2DS4
403998	ENSG00000221957	rs75294457	0.350577476	0.071094238	0.603793936	0.758765821	-0.135737673	0.464068399	0.039030648	-0.036190201	0.144365483	0.252909647	0.074843666	0.11734907	0.194329426	0.030267362	0.998043854	0.98261409	Bacteria.Firmicutes.Clostridia.Clostridiales.Ruminococcaceaencultured	KIR2DS4
403999	ENSG00000221957	rs75294457	0.342582507	0.080475056	0.365965233	0.426398022	-0.13199892	0.428593065	0.047227452	-0.083888187	0.138065002	0.241375342	0.051874393	0.104808546	0.175981665	0.033781334	0.89991372	0.864653458	Bacteria.Proteobacteria.Betaproteobacteria.Burkholderiales.Alcaligenaceae.Parasutterella	KIR2DS4
404000	ENSG00000221957	rs75294457	0.232949329	0.040214202	0.871867596	0.707799526	-0.174537216	0.480832804	-0.009224101	-0.034562144	0.144962432	0.229683489	0.056965442	0.091807782	0.167741503	0.021925521	0.923730411	0.9860779	Bacteria.Firmicutes.Negativicutes.Selenomonadales.Acidaminococcaceae	KIR2DS4
404001	ENSG00000221957	rs75294457	0.180813866	0.01588507	0.208316861	0.167689087	-0.180936822	0.561461908	0.083848787	-0.176313679	0.13375213	0.226727982	0.06597929	0.126366973	0.104815438	0.009445023	0.65329354	0.898804078	Bacteria.Firmicutes.Clostridia.Clostridiales.Lachnospiraceae.Dorea	KIR2DS4
404002	ENSG00000221957	rs75294457	0.301174601	0.180411149	0.911255676	0.605665069	-0.168871209	0.391096279	-0.008301274	-0.063149214	0.162031625	0.288835548	0.074191587	0.121722708	0.228060079	0.078010445	0.863084378	0.983117345	Bacteria.Firmicutes.Clostridia.Clostridiales.Lachnospiraceae.Eubacterium_eligens_group	KIR2DS4
404003	ENSG00000221957	rs75294457	0.519790178	0.108974215	0.662084895	0.998175571	-0.115086348	0.50081505	0.027577669	0.000227512	0.177825543	0.308169095	0.062812836	0.099116721	0.35155378	0.060904783	0.991770327	0.99999132	Bacteria.Firmicutes.Clostridia.Clostridiales.Clostridiaceae_1	KIR2DS4
404004	ENSG00000221957	rs75294457	0.449901129	0.055524358	0.149662758	0.214199706	-0.105804305	0.436519144	0.112909085	-0.167668242	0.139184933	0.223886825	0.077442468	0.133667323	0.218181952	0.024688382	0.891363659	0.983925624	Bacteria.Actinobacteria.Actinobacteria.Bifidobacteriales.Bifidobacteriaceae	KIR2DS4
404005	ENSG00000221957	rs75294457	0.814402184	0.249981145	0.653633056	0.72207599	-0.06189795	0.75239203	-0.03321671	-0.057090167	0.262607003	0.648183977	0.073683715	0.159812945	0.846839436	0.299679181	0.998803525	0.997226571	Bacteria.Firmicutes.Clostridia.Clostridiales.Lachnospiraceae.Eubacterium_rectale_group	KIR2DS4
404006	ENSG00000221957	rs75294457	0.287123225	0.016636877	0.561044981	0.370374882	-0.148399995	0.583435817	-0.034667369	-0.097241381	0.138270418	0.23734087	0.059332058	0.107803619	0.134900469	0.010796996	0.919978938	0.987424055	Bacteria.Proteobacteria.Gammaproteobacteria.Pasteurellales.Pasteurellaceae	KIR2DS4
404007	ENSG00000221957	rs75294457	0.096207354	0.019671721	0.274732521	0.138909242	-0.321019907	1.045440001	0.06610893	-0.197251583	0.190179484	0.437106579	0.060016081	0.131654628	0.227885856	0.034746111	0.9994853	0.999502343	Bacteria.Firmicutes.Clostridia.Clostridiales.Lachnospiraceae.Ruminococcus_gnavus_group	KIR2DS4
404008	ENSG00000221957	rs75294457	0.56788734	0.056213951	0.614633406	0.490744785	-0.101363951	0.759354549	-0.04332765	-0.124839964	0.176564129	0.390594412	0.0856435	0.180130264	0.384989932	0.069690453	0.921827461	0.832827158	Bacteria.Firmicutes.Erysipelotrichia.Erysipelotrichales	KIR2DS4
404009	ENSG00000221957	rs75294457	0.801985576	0.242004543	0.558894584	0.830283226	-0.056300779	0.417896247	0.058272706	-0.041068348	0.22358803	0.353924282	0.099185356	0.190835799	0.581997413	0.178184593	0.99792254	0.986607256	Bacteria.Firmicutes.Clostridia.Clostridiales.Family_XIII.Family_XIII_AD3011_group	KIR2DS4
404010	ENSG00000221957	rs75294457	0.282478939	0.048235726	0.973048345	0.766494338	-0.164010497	0.479447916	0.002811264	0.038700769	0.151335973	0.238149221	0.082889871	0.129777047	0.16014656	0.025987836	0.93197859	0.95186199	Bacteria.Firmicutes.Clostridia.Clostridiales.Lachnospiraceae.Fusicatenibacter	KIR2DS4
404011	ENSG00000221957	rs75294457	0.602371921	0.070983407	0.073033854	0.769822349	-0.073941883	0.41770406	0.111548269	-0.029116828	0.1412317	0.227550241	0.061218135	0.099093391	0.238374507	0.029589401	0.99935717	0.960853802	Bacteria.Firmicutes.Erysipelotrichia.Erysipelotrichales.Erysipelotrichaceae.Erysipelotrichaceae_UCG_003	KIR2DS4
404012	ENSG00000221957	rs75294457	0.27162616	0.014768461	0.564962909	0.325547039	-0.151770523	0.588622058	-0.034170536	-0.106074115	0.136885075	0.234997242	0.059073136	0.107079059	0.136822102	0.009833017	0.919213845	0.989428248	Bacteria.Proteobacteria.Gammaproteobacteria.Pasteurellales.Pasteurellaceae.Haemophilus	KIR2DS4
404013	ENSG00000221957	rs75294457	0.226251358	0.099988508	0.992132535	0.37154593	-0.166231783	0.399973168	0.00060707	-0.104262567	0.136071271	0.239692384	0.061329056	0.115872484	0.134355671	0.030944897	0.685381906	0.926363595	Bacteria.Firmicutes.Clostridia.Clostridiales.Lachnospiraceae.Lachnospira	KIR2DS4
404014	ENSG00000221957	rs75294457	0.168336259	0.017327549	0.45070485	0.31686274	-0.193831036	0.572922008	-0.036881034	0.087822618	0.139136653	0.234594133	0.04860332	0.087065858	0.104383842	0.009729265	0.745982008	0.985377765	Bacteria.Proteobacteria.Betaproteobacteria.Burkholderiales.Alcaligenaceae.Sutterella	KIR2DS4
404015	ENSG00000221957	rs75294457	0.196102399	0.696831737	0.008213791	0.113241591	0.263370422	0.117698959	-0.256084109	0.229718206	0.201637578	0.300764955	0.093916137	0.143086024	0.273503453	0.303291811	0.933709887	0.933837527	Bacteria.Firmicutes.Bacilli	KIR2DS4
404016	ENSG00000221957	rs75294457	0.298620771	0.049399606	0.822091933	0.713363898	-0.188411882	0.555887386	0.014597516	-0.040810072	0.179820181	0.277588811	0.064657776	0.110611311	0.242747008	0.034248185	0.742921663	0.960097875	Bacteria.Firmicutes.Clostridia.Clostridiales.Lachnospiraceae.Lachnoclostridium	KIR2DS4
404017	ENSG00000221957	rs75294457	0.244543515	0.034336347	0.414978571	0.716153347	-0.158389389	0.492150323	0.056039774	-0.03606983	0.134875269	0.227677666	0.068306681	0.098769357	0.12416342	0.01707296	0.987514986	0.997201293	Bacteria.Firmicutes.Clostridia.Clostridiales.Lachnospiraceae.Coprococcus_1	KIR2DS4
404018	ENSG00000221957	rs75294457	0.339197102	0.045810001	0.554746648	0.268567602	-0.137200213	0.459514467	-0.036280548	0.106425334	0.142495603	0.225673714	0.061105099	0.095370587	0.182383303	0.018764267	0.991923473	0.97562022	Bacteria.Bacteroidetes.Bacteroidia.Bacteroidales.Porphyromonadaceae	KIR2DS4
404019	ENSG00000221957	rs75294457	0.721720432	0.675611485	0.659980137	0.334895769	-0.081392405	0.169201781	0.041485724	-0.16494088	0.227538374	0.402519737	0.093866125	0.169777832	0.549988502	0.361291852	0.998891856	0.999590371	Bacteria.Firmicutes.Bacilli.Bacillales.Staphylococcaceae.Staphylococcus	KIR2DS4
404020	ENSG00000221957	rs75294457	0.138717861	0.011552908	0.452367103	0.185172992	-0.224514181	0.640724339	0.061819191	-0.14679379	0.149777075	0.246513651	0.081769006	0.109613827	0.092006	0.007516871	0.997117901	0.9453081	Bacteria.Firmicutes.Clostridia.Clostridiales.Lachnospiraceae.Eubacterium_hallii_group	KIR2DS4
404021	ENSG00000221957	rs75294457	0.202122131	0.00692279	0.731636864	0.111051147	-0.226031016	0.818766555	0.023975185	-0.153634683	0.175414976	0.293538543	0.069608848	0.095101665	0.210219534	0.010158712	0.61959512	0.875131281	Bacteria.Firmicutes.Clostridia.Clostridiales.Lachnospiraceae.Anaerostipes	KIR2DS4
404022	ENSG00000221957	rs75294457	0.965218461	0.28147919	0.313315273	0.877667427	0.009484533	0.468072564	0.09368595	-0.026559388	0.216668677	0.43099612	0.092195009	0.171867438	0.651458332	0.221516197	0.99032513	0.92195328	Bacteria.Firmicutes.Clostridia.Clostridiales.Ruminococcaceae.Ruminococcaceae_UCG_013	KIR2DS4
404023	ENSG00000221957	rs75294457	0.524728324	0.275160025	0.729103668	0.430561959	-0.350085848	1.720991854	0.032459769	-0.201309196	0.547414439	1.563783765	0.093325062	0.253801883	0.997454612	0.816910389	0.997650199	0.999159905	Bacteria.Firmicutes.Clostridia.Clostridiales	KIR2DS4
404024	ENSG00000221957	rs75294457	0.637023197	0.086894434	0.250330458	0.050950051	-0.075357904	0.396465439	0.062208387	-0.152671545	0.158952145	0.228077489	0.053632325	0.076770447	0.258103101	0.038479626	0.955858825	0.913985509	Bacteria.Firmicutes.Clostridia.Clostridiales.Lachnospiraceae.Tyzzerella	KIR2DS4
404025	ENSG00000221957	rs75294457	0.085561158	0.036852103	0.212412661	0.372587561	-0.371600537	0.752044472	-0.099996866	0.114781067	0.212847338	0.35285961	0.079404459	0.127842145	0.150442306	0.042572154	0.701637376	0.996502544	Bacteria.Firmicutes.Clostridia.Clostridiales.Family_XI	KIR2DS4
404026	ENSG00000221957	rs75294457	0.298262066	0.166721472	0.757243873	0.963646741	-0.203498683	0.504299692	0.023108387	-0.005939528	0.194073675	0.360605018	0.07444521	0.129814894	0.323252706	0.107260507	0.87751878	0.91957189	Bacteria.Firmicutes.Negativicutes.Selenomonadales.Veillonellaceae	KIR2DS4
404027	ENSG00000221957	rs75294457	0.150496865	0.021531087	0.313333085	0.448000815	-0.193024833	0.510902458	0.060912403	0.075444128	0.13266809	0.216907109	0.059945252	0.098829515	0.089358132	0.010823562	0.973681254	0.876400804	Bacteria.Bacteroidetes.Bacteroidia.Bacteroidales.Rikenellaceae.Alistipes	KIR2DS4
404028	ENSG00000221957	rs75294457	0.659054787	0.118880046	0.982159486	0.277073394	-0.179422615	1.574505022	0.001655349	-0.1876558	0.404786275	0.996298538	0.073742006	0.17120096	0.959504824	0.420789376	0.997187614	0.921529413	Bacteria.Bacteroidetes.Bacteroidia.Bacteroidales	KIR2DS4
404029	ENSG00000221957	rs75294457	0.036640182	0.011923826	0.044596947	0.167156667	-0.329295035	0.698394279	-0.161123243	0.174077708	0.154325542	0.269949967	0.078670793	0.124605806	0.061397181	0.010574644	0.991744893	0.856262504	Bacteria.Firmicutes.Bacilli.Lactobacillales.Carnobacteriaceae	KIR2DS4
404030	ENSG00000221957	rs75294457	0.280146177	0.03782144	0.391771359	0.929751957	-0.148279191	0.47545569	0.054826681	0.009700721	0.136152632	0.224262967	0.063592529	0.109613554	0.156550552	0.017990149	0.995339941	0.956135677	Bacteria.Proteobacteria.Deltaproteobacteria.Desulfovibrionales.Desulfovibrionaceae.Bilophila	KIR2DS4
404031	ENSG00000221957	rs75294457	0.437120186	0.055127225	0.185292098	0.244298568	-0.109366012	0.438805862	0.101914767	-0.156688138	0.139874526	0.224682811	0.07612268	0.133356586	0.222007113	0.022598334	0.830099246	0.96515345	Bacteria.Actinobacteria.Actinobacteria.Bifidobacteriales.Bifidobacteriaceae.Bifidobacterium	KIR2DS4
404032	ENSG00000221957	rs75294457	0.065707795	0.061776473	0.156070995	0.507617889	-0.363666559	0.63793849	-0.096718793	0.069660712	0.194267101	0.335632505	0.067398121	0.104558574	0.15092922	0.070098005	0.981446852	0.928768243	Bacteria.Proteobacteria.Gammaproteobacteria.Enterobacteriales.Enterobacteriaceae.Citrobacter	KIR2DS4
404033	ENSG00000221957	rs75294457	0.100568649	0.028918541	0.087921654	0.460842569	-0.230692166	0.546242007	-0.144334122	0.102929377	0.1384884	0.244496006	0.083308216	0.138744443	0.08256867	0.014810115	0.88760533	0.997132292	Bacteria.Firmicutes.Bacilli.Bacillales	KIR2DS4
404034	ENSG00000221957	rs75294457	0.562271749	0.079869119	0.606644792	0.661570092	-0.104936767	0.640743224	0.030165683	0.049652388	0.180161225	0.360113858	0.058304302	0.112908074	0.406734908	0.06974824	0.844319263	0.963691268	Bacteria.Bacteroidetes.Bacteroidia.Bacteroidales.Prevotellaceae.Prevotella_9	KIR2DS4
404035	ENSG00000221957	rs75294457	0.126719623	0.066625946	0.526243031	0.145926428	-0.231043559	0.425254542	-0.036882137	-0.146601463	0.149349839	0.227957857	0.05788303	0.099613494	0.125095997	0.032178441	0.936994613	0.979585985	Bacteria.Firmicutes.Erysipelotrichia.Erysipelotrichales.Erysipelotrichaceae.Erysipelatoclostridium	KIR2DS4
404036	ENSG00000221957	rs75294457	0.814631279	0.157305459	0.397741626	0.384925534	-0.046223792	0.370216291	0.05824017	-0.081708911	0.196355107	0.258765318	0.06841518	0.093407271	0.487615663	0.101043552	0.999858829	0.933847431	Bacteria.Proteobacteria.Betaproteobacteria.Neisseriales.Neisseriaceae.Eikenella	KIR2DS4
404037	ENSG00000221957	rs75294457	0.971779344	0.249847521	0.271892951	0.67931901	-0.006904346	0.40656312	0.093995657	-0.057894513	0.194416226	0.35015335	0.084824329	0.139417432	0.640835433	0.181475955	0.99991226	0.990684731	Bacteria.Actinobacteria.Coriobacteriia.Coriobacteriales.Coriobacteriaceae.Collinsella	KIR2DS4
404038	ENSG00000221957	rs75294457	0.562573846	0.054290325	0.622223688	0.479547447	-0.102689583	0.763585481	-0.042396172	-0.128247119	0.176439832	0.389592523	0.085637594	0.180342544	0.38162663	0.067143919	0.91477484	0.832883138	Bacteria.Firmicutes.Erysipelotrichia.Erysipelotrichales.Erysipelotrichaceae	KIR2DS4
404039	ENSG00000221957	rs75294457	0.631581854	0.158253109	0.54553987	0.843045134	-0.088762061	0.457111512	0.040096176	-0.020478651	0.184238512	0.320242073	0.065986146	0.103014921	0.411635675	0.092266359	0.99714486	0.996602117	Bacteria.Firmicutes.Clostridia.Clostridiales.Clostridiaceae_1.Clostridium_sensu_stricto_1	KIR2DS4
404040	ENSG00000221957	rs75294457	0.232482884	0.249446858	0.68309527	0.416886379	-0.238777777	0.340230436	-0.027692144	-0.086435592	0.198117527	0.292773786	0.067528529	0.105790264	0.313480463	0.192084549	0.998896274	0.99087052	Bacteria.Proteobacteria.Deltaproteobacteria.Desulfovibrionales.Desulfovibrionaceae.Desulfovibrio	KIR2DS4
404041	ENSG00000221957	rs75294457	0.521776647	0.089654757	0.473411472	0.905599747	-0.102639173	0.49457123	0.043103491	-0.011369518	0.159352711	0.287051355	0.05977162	0.095498821	0.314434587	0.057007756	0.959597159	0.99789802	Bacteria.Verrucomicrobia	KIR2DS4
404042	ENSG00000221957	rs75294457	0.227792143	0.129417904	0.973402476	0.205962581	-0.176070355	0.364579454	-0.002247704	-0.132717464	0.144608925	0.237372669	0.067156066	0.103886732	0.169150958	0.038902412	0.718351557	0.878747017	Bacteria.Firmicutes.Clostridia.Clostridiales.Peptostreptococcaceae.Intestinibacter	KIR2DS4
404043	ENSG00000221957	rs75294457	0.331528175	0.033680001	0.787294707	0.636706558	-0.14589703	0.570817866	-0.01282988	-0.040405064	0.149125468	0.26306906	0.047352982	0.085146061	0.225889274	0.020438129	0.999492402	0.999741582	Bacteria.Proteobacteria.Gammaproteobacteria.Enterobacteriales.Enterobacteriaceae.Escherichia_Shigella	KIR2DS4
404044	ENSG00000221957	rs75294457	0.659052054	0.118921693	0.982162845	0.277019837	-0.179424001	1.575454241	0.001655034	-0.187784252	0.404785933	0.997013871	0.073741855	0.171298874	0.959460813	0.419475766	0.997675757	0.924386311	Bacteria.Bacteroidetes	KIR2DS4
404045	ENSG00000221957	rs75294457	0.224254872	0.034930343	0.028589973	0.275726439	-0.160248758	0.500882618	0.118821687	-0.095448111	0.130603946	0.232505893	0.053070767	0.086832505	0.13257851	0.013596993	0.56523496	0.903004347	Bacteria.Firmicutes.Clostridia.Clostridiales.Lachnospiraceae.Lachnospiraceae_NK4A136_group	KIR2DS4
404046	ENSG00000221957	rs75294457	0.717209824	0.017173426	0.24467119	0.324638829	-0.058045921	0.685471492	0.077675229	0.117992243	0.159567347	0.280274858	0.066161836	0.118885041	0.437727532	0.018877938	0.473074743	0.913782367	Bacteria.Firmicutes.Clostridia.Clostridiales.Christensenellaceae	KIR2DS4
404047	ENSG00000221957	rs75294457	0.522178832	0.137156332	0.537969831	0.347121837	-0.107253978	0.380842681	-0.040846109	0.09648086	0.16667894	0.253043849	0.065969343	0.10187535	0.378425801	0.08315321	0.924496571	0.997216401	Bacteria.Firmicutes.Clostridia.Clostridiales.Ruminococcaceae.Subdoligranulum	KIR2DS4
404048	ENSG00000221957	rs75294457	0.156701978	0.204504028	0.272385799	0.47866867	-0.608375079	1.033995425	0.096842378	-0.114590233	0.424600289	0.806742833	0.087484016	0.160815021	0.795804953	0.521575234	0.999135888	0.996172726	Bacteria.Firmicutes.Clostridia.Clostridiales.Ruminococcaceae	KIR2DS4
404049	ENSG00000221957	rs75294457	0.60705251	0.101632468	0.371728901	0.834573722	-0.083435143	0.477594484	0.053081676	-0.0199263	0.16144693	0.287622261	0.059015177	0.095032225	0.330965719	0.063299336	0.973414458	0.998439902	Bacteria.Verrucomicrobia.Verrucomicrobiae.Verrucomicrobiales.Verrucomicrobiaceae.Akkermansia	KIR2DS4
404050	ENSG00000221957	rs75294457	0.22292749	0.026283181	0.38736139	0.425361237	-0.165417119	0.519645757	-0.051397076	0.077713	0.134425835	0.228528338	0.059059506	0.096874992	0.113044856	0.014477664	0.998277807	0.999325446	Bacteria.Bacteroidetes.Bacteroidia.Bacteroidales.Porphyromonadaceae.Parabacteroides	KIR2DS4
404051	ENSG00000221957	rs75294457	0.204548611	0.032578544	0.380938497	0.566560425	-0.173568858	0.49288174	-0.057124395	0.049614115	0.135435219	0.225681227	0.064754797	0.086125862	0.119518406	0.015319848	0.876131463	0.911335106	Bacteria.Fusobacteria.Fusobacteriia.Fusobacteriales.Fusobacteriaceae.Fusobacterium	KIR2DS4
404052	ENSG00000221957	rs75294457	0.50666306	0.189619914	0.870399055	0.576572717	-0.13593497	0.396366022	0.0119517	-0.065955827	0.203574451	0.299013884	0.072966454	0.117520796	0.385804119	0.132166813	0.77381412	0.992887087	Bacteria.Firmicutes.Clostridia.Clostridiales.Ruminococcaceae.Ruminococcus_1	KIR2DS4
404053	ENSG00000221957	rs75294457	0.030534916	0.010408862	0.033773528	0.152683635	-0.341913663	0.710855209	-0.164947417	0.177910098	0.154618116	0.269410599	0.076059636	0.122945233	0.053049115	0.00996755	0.945687051	0.823043084	Bacteria.Firmicutes.Bacilli.Lactobacillales.Carnobacteriaceae.Granulicatella	KIR2DS4
404054	ENSG00000221957	rs75294457	0.234958325	0.046219852	0.671034767	0.490335113	-0.215756254	0.659347426	0.035561262	-0.105285563	0.179976971	0.324444149	0.083347459	0.151771477	0.216479396	0.044405723	0.90796328	0.92531376	Bacteria.Firmicutes.Clostridia.Clostridiales.Lachnospiraceae.Blautia	KIR2DS4
404055	ENSG00000221957	rs75294457	0.475453196	0.060278681	0.420602711	0.942353134	-0.10860906	0.464574899	-0.046209443	0.00709986	0.151308457	0.242971821	0.057012543	0.097804015	0.261158198	0.034008483	0.707232868	0.877355871	Bacteria.Firmicutes.Clostridia.Clostridiales.Lachnospiraceae.Roseburia	KIR2DS4
404056	ENSG00000221957	rs75294457	0.225709328	0.037582688	0.513633525	0.86718064	-0.164940895	0.487064715	0.04312285	-0.019199397	0.134855231	0.229442592	0.0656568	0.114347911	0.125435213	0.015691105	0.998525812	0.997174658	Bacteria.Proteobacteria.Deltaproteobacteria.Desulfovibrionales.Desulfovibrionaceae	KIR2DS4
404057	ENSG00000221957	rs75294457	0.292702318	0.271615033	0.858815332	0.926939592	-0.178513226	0.455382491	-0.008862796	-0.01131979	0.168280197	0.41070957	0.049626571	0.122971269	0.279593412	0.141326614	0.884356293	0.998607976	Bacteria.Firmicutes.Clostridia.Clostridiales.Lachnospiraceae.Tyzzerella_4	KIR2DS4
404058	ENSG00000221957	rs75294457	0.762215506	0.074843526	0.530068216	0.706810113	-0.062276166	0.552388954	0.046505636	0.042421551	0.204959416	0.30510636	0.073668255	0.112285746	0.540650023	0.065392049	0.999985325	0.999758873	Bacteria.Firmicutes.Clostridia.Clostridiales.Ruminococcaceae.Ruminococcaceae_UCG_014	KIR2DS4
404059	ENSG00000221957	rs75294457	0.606478676	0.331400468	0.015293376	0.147614323	0.084191281	0.263982852	-0.225145373	0.211348418	0.162649854	0.26975254	0.090376145	0.144219153	0.401256821	0.134503216	0.976314705	0.946394015	Bacteria.Firmicutes.Bacilli.Lactobacillales.Streptococcaceae.Streptococcus	KIR2DS4
404060	ENSG00000221957	rs75294457	0.034170673	0.014334009	0.007549668	0.299899114	-0.29555978	0.592390232	-0.181025624	0.13587924	0.136600855	0.235412301	0.065643905	0.130029443	0.039691605	0.007328969	0.952395074	0.935449612	Bacteria.Proteobacteria.Gammaproteobacteria.Pseudomonadales	KIR2DS4
404061	ENSG00000221957	rs75294457	0.133705635	0.11682143	0.345233624	0.711777345	-0.290968592	0.583003557	-0.066649942	0.046792459	0.191599746	0.366805993	0.070099624	0.12609467	0.210067308	0.107768894	0.997329664	0.92426646	Bacteria.Firmicutes.Negativicutes.Selenomonadales.Veillonellaceae.Megasphaera	KIR2DS4
404062	ENSG00000221957	rs75294457	0.221757016	0.03424574	0.205165509	0.399441965	-0.165500511	0.531445948	-0.098532087	0.108943213	0.134149679	0.24572831	0.076990386	0.128441194	0.126577736	0.017677675	0.999670759	0.996530704	Bacteria.Firmicutes.Clostridia.Clostridiales.Ruminococcaceae.Flavonifractor	KIR2DS4
404063	ENSG00000221957	rs75294457	0.222197636	0.037027643	0.768750641	0.801667863	-0.17410925	0.518293997	0.027793372	-0.044592809	0.141263811	0.24341767	0.094137842	0.176802155	0.121957862	0.017949882	0.814406623	0.917221068	Bacteria.Actinobacteria.Actinobacteria	KIR2DS4
404064	ENSG00000221957	rs75294457	0.367376734	0.210384516	0.948264224	0.54346734	-0.156916673	0.37706937	-0.004170856	0.077541764	0.172868098	0.298076406	0.064031297	0.126952836	0.29578541	0.105003299	0.844224358	0.986016011	Bacteria.Proteobacteria.Betaproteobacteria	KIR2DS4
404065	ENSG00000221957	rs75294457	0.238089913	0.042572396	0.714322893	0.607973117	-0.199483678	0.585225528	-0.038475426	0.088551762	0.167530557	0.282918194	0.104650108	0.171788236	0.211511982	0.030074743	0.999739884	0.90063291	Bacteria.Actinobacteria.Coriobacteriia.Coriobacteriales.Coriobacteriaceae	KIR2DS4
404066	ENSG00000221957	rs75294457	0.082512277	0.458817918	0.224401391	0.370974548	-0.387869278	0.261866417	-0.093226288	-0.114719594	0.219940297	0.351389225	0.076004431	0.127340784	0.222712393	0.274350325	0.997594253	0.968019235	Bacteria.Firmicutes.Erysipelotrichia.Erysipelotrichales.Erysipelotrichaceae.Faecalitalea	KIR2DS4
404067	ENSG00000221957	rs75294457	0.298260046	0.002462297	0.890387364	0.047476135	-0.164416562	0.889638715	0.009028226	0.226268097	0.156800975	0.282359485	0.065253928	0.111996889	0.210100401	0.004296913	0.963498845	0.747944326	Bacteria.Firmicutes.Clostridia.Clostridiales.Ruminococcaceae.Ruminococcaceae_UCG_003	KIR2DS4
404068	ENSG00000221957	rs75294457	0.711760175	0.065318607	0.56160665	0.4964457	-0.07659981	0.750391552	0.047924198	0.101847965	0.206405587	0.400258083	0.082138741	0.148914117	0.580110683	0.084470126	0.998832683	0.975171299	Bacteria.Firmicutes.Clostridia.Clostridiales.Ruminococcaceae.Eubacterium_coprostanoligenes_group	KIR2DS4
404069	ENSG00000221957	rs75294457	0.291558908	0.764539478	0.762982743	0.110749482	-0.193031736	0.099835869	-0.018860215	-0.20799178	0.181532115	0.331919181	0.06227887	0.128638433	0.290210673	0.310954338	0.880771748	0.940377436	Bacteria.Firmicutes.Erysipelotrichia.Erysipelotrichales.Erysipelotrichaceae.Clostridium_innocuum_group	KIR2DS4
404070	ENSG00000221957	rs75294457	0.477593259	0.421870057	0.021871116	0.18172477	0.127912484	0.230002477	-0.212011519	0.193740241	0.179071517	0.284553124	0.090253841	0.143520048	0.379726533	0.178605975	0.967792983	0.950973549	Bacteria.Firmicutes.Bacilli.Lactobacillales	KIR2DS4
404071	ENSG00000221957	rs75294457	0.180984165	0.196410259	0.456549306	0.679981664	-0.291058172	0.41426594	0.070376448	0.055834424	0.215241235	0.317385038	0.093958468	0.134751675	0.237325337	0.145266916	0.99759175	0.986746924	Bacteria.Firmicutes.Clostridia.Clostridiales.Lachnospiraceae.Lachnospiraceae_UCG_008	KIR2DS4
404072	ENSG00000221957	rs75294457	0.695453334	0.066176698	0.530146676	0.548271747	-0.078675601	0.702949141	0.054910818	0.089943628	0.200086982	0.376177107	0.086999308	0.149034922	0.494307276	0.083847121	0.853042785	0.883831273	Bacteria.Firmicutes.Clostridia.Clostridiales.Ruminococcaceae.Ruminiclostridium_9	KIR2DS4
404073	ENSG00000221957	rs75294457	0.213173075	0.034438819	0.386757628	0.564291755	-0.169930783	0.489016091	-0.056614898	0.050217572	0.135164047	0.226360971	0.064972058	0.086664919	0.119947732	0.016285788	0.871838555	0.908393237	Bacteria.Fusobacteria.Fusobacteriia.Fusobacteriales	KIR2DS4
404074	ENSG00000221957	rs75294457	0.25442388	0.034383337	0.576624156	0.605726832	-0.155680986	0.484865047	0.056061131	-0.070802065	0.135393903	0.224367976	0.099903834	0.136497324	0.132142413	0.014645975	0.999276643	0.988728768	Bacteria.Firmicutes.Clostridia.Clostridiales.Ruminococcaceae.Ruminiclostridium_5	KIR2DS4
404075	ENSG00000221957	rs75294457	0.010863845	0.056634611	0.021059686	0.343310846	-0.556822898	0.753911353	-0.196047902	0.132172628	0.212330735	0.388475229	0.082918826	0.138456938	0.080826538	0.077785315	0.997947728	0.9977362	Bacteria.Actinobacteria.Actinobacteria.Micrococcales	KIR2DS4
404076	ENSG00000221957	rs75294457	0.149280331	0.021393503	0.307979699	0.45013125	-0.193663626	0.511424875	0.061378847	0.074968989	0.132703894	0.216890372	0.05973437	0.09867158	0.088383264	0.010565964	0.968520854	0.890158219	Bacteria.Bacteroidetes.Bacteroidia.Bacteroidales.Rikenellaceae	KIR2DS4
404077	ENSG00000221957	rs75294457	0.323796268	0.056258369	0.820303214	0.761314131	-0.151560908	0.574101663	0.021285929	0.044425298	0.152440012	0.295359413	0.093328278	0.14564001	0.233449851	0.030506482	0.999672451	0.998587032	Bacteria.Firmicutes.Clostridia.Clostridiales.Ruminococcaceae.Butyricicoccus	KIR2DS4
404078	ENSG00000221957	rs75294457	0.177301773	0.062468868	0.558757143	0.505186292	-0.187098564	0.433342278	-0.043680176	-0.074625897	0.137178498	0.228611718	0.074321511	0.111370162	0.133604144	0.024367419	0.648522424	0.86402404	Bacteria.Firmicutes.Clostridia.Clostridiales.Peptostreptococcaceae	KIR2DS4
404079	ENSG00000221957	rs75294457	0.796662402	0.277330153	0.235917913	0.830325394	0.059106409	0.425518116	-0.077847359	0.024028371	0.228449677	0.388415446	0.065072438	0.111682872	0.624152787	0.188848111	0.996566686	0.997858307	Bacteria.Proteobacteria.Gammaproteobacteria	KIR2DS4
404080	ENSG00000221957	rs75294457	0.199587932	0.016029242	0.369903217	0.656496519	-0.172579824	0.556078391	0.045953239	0.03910235	0.133172268	0.224875433	0.050894124	0.087514236	0.119835004	0.008682253	0.733923762	0.852880543	Bacteria.Firmicutes.Negativicutes.Selenomonadales.Veillonellaceae.Dialister	KIR2DS4
404081	ENSG00000221957	rs75294457	0.163178592	0.011201753	0.539941147	0.188516573	-0.195057151	0.636049002	-0.036205199	0.124243985	0.13829558	0.2436177	0.058759462	0.093491587	0.098144289	0.007685633	0.968802863	0.929290029	Bacteria.Bacteroidetes.Bacteroidia.Bacteroidales.Prevotellaceae	KIR2DS4
404082	ENSG00000221957	rs75294457	0.734516999	0.097552428	0.589327944	0.776261138	-0.072028424	0.505989098	0.060249092	0.05130654	0.211486613	0.300995527	0.111057808	0.179783815	0.489253208	0.075834573	0.998820086	0.961415255	Bacteria.Firmicutes.Clostridia.Clostridiales.Family_XIII	KIR2DS4
404083	ENSG00000221957	rs75294457	0.716598804	0.01696848	0.246337591	0.321269942	-0.05821391	0.688099946	0.077453718	0.118982671	0.159668244	0.280805877	0.06620889	0.119044914	0.439273166	0.019050459	0.474717812	0.908163421	Bacteria.Firmicutes.Clostridia.Clostridiales.Christensenellaceae.Christensenellaceae_R_7_group	KIR2DS4
404084	ENSG00000221957	rs75294457	0.268697081	0.033851173	0.823664937	0.52977172	-0.185546802	0.597715106	-0.02377931	0.110232936	0.166318858	0.275739486	0.106283195	0.174490687	0.226311354	0.024366132	0.999005033	0.924991956	Bacteria.Actinobacteria.Coriobacteriia.Coriobacteriales	KIR2DS4
404085	ENSG00000221957	rs75294457	0.283121131	0.07141805	0.922031091	0.446543558	-0.162695925	0.433914656	0.005785446	-0.068865716	0.150325202	0.236754104	0.058881124	0.089921782	0.176570166	0.040688581	0.816761533	0.975394521	Bacteria.Firmicutes.Negativicutes.Selenomonadales.Acidaminococcaceae.Phascolarctobacterium	KIR2DS4
404086	ENSG00000221957	rs75294457	0.959582767	0.23766488	0.341715787	0.822474723	0.011553748	0.406117538	0.085743362	-0.03130725	0.227109808	0.34075387	0.089521734	0.138975556	0.653314006	0.201301229	0.948905015	0.966332496	Bacteria.Firmicutes.Clostridia.Clostridiales.Ruminococcaceae.Ruminococcaceae_NK4A214_group	KIR2DS4
404087	ENSG00000221957	rs75294457	0.858692889	0.073907089	0.197832561	0.804963597	-0.030145022	0.586621639	0.085036037	0.030595821	0.168646977	0.322943122	0.065359248	0.123400855	0.531115365	0.056267789	0.996596763	0.999791394	Bacteria.Firmicutes.Clostridia.Clostridiales.Ruminococcaceae.Ruminococcaceae_UCG_005	KIR2DS4
404088	ENSG00000221957	rs75294457	0.073191032	0.006462064	0.151857525	0.092146694	-0.271970668	0.709533007	0.106131274	-0.173784875	0.149342402	0.252121367	0.073192294	0.101664004	0.067599711	0.005305065	0.999694213	0.838395668	Bacteria.Firmicutes.Clostridia.Clostridiales.Lachnospiraceaencultured	KIR2DS4
404089	ENSG00000221957	rs75294457	0.907374504	0.367361991	0.239558514	0.315076369	0.02435936	0.278032294	0.115243485	-0.149958702	0.20854671	0.30628629	0.097090283	0.148114487	0.594484282	0.185820151	0.784863018	0.947894379	Bacteria.Firmicutes.Clostridia.Clostridiales.Lachnospiraceae.Lachnospiraceae_ND3007_group	KIR2DS4
404090	ENSG00000221957	rs75294457	0.212930602	0.08921615	0.660949508	0.982826489	-0.196909235	0.487011634	0.044145082	0.004271518	0.156538913	0.282268283	0.100188379	0.197678125	0.164338498	0.043660993	0.853126958	0.982185761	Bacteria.Actinobacteria	KIR2DS4
404091	ENSG00000221957	rs75294457	0.045068099	0.021485582	0.062830846	0.215580893	-0.316825635	0.680649116	-0.138491932	0.142758923	0.15504656	0.288869331	0.07316558	0.11415668	0.065508833	0.017994678	0.979221309	0.998719086	Bacteria.Firmicutes.Bacilli.Bacillales.Family_XI.Gemella	KIR2DS4
404092	ENSG00000221957	rs75294457	0.474490158	0.057398914	0.535781432	0.881030779	-0.112711679	0.534273525	-0.031053751	-0.012816581	0.156680621	0.27617327	0.049884378	0.085300348	0.326785735	0.040202298	0.997282517	0.999171204	Bacteria.Proteobacteria.Gammaproteobacteria.Enterobacteriales.Enterobacteriaceae	KIR2DS4
404093	ENSG00000221957	rs75294457	0.667383005	0.074891811	0.904854065	0.233512864	-0.137653982	1.421030112	-0.007194558	-0.167547909	0.318859748	0.785024912	0.059955139	0.139327185	0.916952036	0.299914107	0.999973618	0.989705988	Bacteria.Bacteroidetes.Bacteroidia.Bacteroidales.Bacteroidaceae.Bacteroides	KIR2DS4
404094	ENSG00000221957	rs75294457	0.674895326	0.119510526	0.951367819	0.235591395	-0.199255613	2.026460244	0.005590709	-0.279178199	0.472906887	1.28451461	0.091314017	0.233200064	0.954184916	0.598729011	0.999826541	0.999832315	Bacteria.Firmicutes.Clostridia.Clostridiales.Lachnospiraceae	KIR2DS4
404095	ENSG00000221957	rs75294457	0.252414721	0.01266477	0.590287555	0.292526362	-0.154525233	0.580777504	0.033711698	0.105108256	0.133815399	0.226503546	0.06230202	0.09904664	0.139132601	0.007941166	0.922176117	0.902607437	Bacteria.Firmicutes.Clostridia.Clostridiales.Ruminococcaceae.Ruminococcaceae_UCG_002	KIR2DS4
404096	ENSG00000221957	rs75294457	0.085706454	0.002056548	0.250636536	0.02867237	-0.294520396	0.959070985	-0.065593061	0.224778566	0.168777086	0.2986715	0.056587308	0.100449485	0.12249166	0.005523493	0.567131958	0.676056709	Bacteria.Firmicutes.Clostridia.Clostridiales.Lachnospiraceae.Lachnospiraceae_UCG_010	KIR2DS4
404097	ENSG00000221957	rs75294457	0.237098914	0.402815842	0.485774457	0.894179325	-0.316075402	0.424685746	0.065765851	0.022714894	0.264880547	0.504313263	0.093810587	0.170098704	0.456180676	0.37085356	0.891095006	0.934053763	Bacteria.Firmicutes.Negativicutes.Selenomonadales	KIR2DS4
404098	ENSG00000221957	rs75294457	0.568900407	0.354076207	0.015746447	0.148232657	0.094828632	0.253582112	-0.225329089	0.211573706	0.165614661	0.27168042	0.090865887	0.144596907	0.406857538	0.142974993	0.981698993	0.951383867	Bacteria.Firmicutes.Bacilli.Lactobacillales.Streptococcaceae	KIR2DS4
404099	ENSG00000221957	rs75294457	0.912927756	0.023124244	0.151399161	0.35839132	-0.019091582	0.750491134	0.100853345	0.109399521	0.173919019	0.322593706	0.069473332	0.118270725	0.457337697	0.027938461	0.604187293	0.910884448	Bacteria.Bacteroidetes.Bacteroidia.Bacteroidales.Porphyromonadaceae.Odoribacter	KIR2DS4
404100	ENSG00000221957	rs75294457	0.049154515	0.374198339	0.112785547	0.980563662	-0.450971949	0.434576762	0.08156945	0.002543	0.224947757	0.485672015	0.050742131	0.103981906	0.201005552	0.331666596	0.889709313	0.942001406	Bacteria.Firmicutes.Clostridia.Clostridiales.Ruminococcaceae.Faecalibacterium	KIR2DS4
404101	ENSG00000221957	rs75294457	0.225902652	0.043318607	0.515574374	0.952344444	-0.164783098	0.477578745	0.042900135	-0.007089935	0.134782991	0.231733737	0.065620884	0.118177292	0.125242475	0.018606757	0.997604342	0.997078103	Bacteria.Proteobacteria.Deltaproteobacteria	KIR2DS4
404102	ENSG00000221957	rs75294457	0.866542327	0.679074903	0.242363119	0.241282694	0.03663663	0.149707761	0.092490226	-0.17479435	0.217147037	0.36022476	0.078392035	0.1478074	0.600056549	0.351936408	0.958034317	0.997513341	Bacteria.Firmicutes.Clostridia.Clostridiales.Lachnospiraceae.Eubacterium_xylanophilum_group	KIR2DS4
404103	ENSG00000221957	rs75294457	0.406806489	0.138062179	0.982917904	0.74423624	-0.160987857	0.617287965	0.001636886	0.047861655	0.192812284	0.411107136	0.076157568	0.146079659	0.41020177	0.122877823	0.984836208	0.998600531	Bacteria.Firmicutes.Clostridia.Clostridiales.Ruminococcaceae.Ruminiclostridium_6	KIR2DS4
404104	ENSG00000221957	rs75294457	0.31185772	0.085517529	0.782735054	0.261596031	-0.153265473	0.412641122	-0.015620142	0.121861813	0.15036916	0.236321065	0.056410635	0.107606832	0.206921324	0.047330942	0.816754163	0.919204588	Bacteria.Proteobacteria.Betaproteobacteria.Burkholderiales.Alcaligenaceae	KIR2DS4
404105	ENSG00000221957	rs75294457	0.126964457	0.201678451	0.315069015	0.879611641	-0.309161295	0.527519145	-0.070933333	0.021238624	0.199977458	0.408982033	0.070059911	0.139673857	0.217716759	0.17060173	0.999878354	0.998275086	Bacteria.Bacteroidetes.Bacteroidia.Bacteroidales.Porphyromonadaceae.Barnesiella	KIR2DS4
404106	ENSG00000221957	rs75294457	0.59800037	0.726356038	0.318794981	0.727837713	0.205742078	0.255696584	-0.093630675	0.062636873	0.388280351	0.727460333	0.093198111	0.179214357	0.816098831	0.643799991	0.999330493	0.997562661	Bacteria.Proteobacteria	KIR2DS4
404107	ENSG00000221957	rs75294457	0.388715393	0.123723983	0.774806462	0.375553446	-0.143526968	0.395838001	-0.01797149	0.107125345	0.1653984	0.253816711	0.062555872	0.120062835	0.272955594	0.067086826	0.782632098	0.994680072	Bacteria.Proteobacteria.Betaproteobacteria.Burkholderiales	KIR2DS4
404108	ENSG00000221957	rs75294457	0.442146683	0.073656074	0.858719912	0.820744377	-0.139100196	0.54804958	0.013099924	0.026765599	0.179878143	0.301439729	0.07330198	0.117647872	0.349651697	0.067022477	0.886604455	0.99780419	Bacteria.Firmicutes.Clostridia.Clostridiales.Ruminococcaceae.Ruminococcus_2	KIR2DS4
404109	ENSG00000221957	rs75294457	0.495018074	0.230389453	0.997565462	0.830288131	-0.163291849	0.59364237	0.000281661	0.037443118	0.237960156	0.490324685	0.091955689	0.173995242	0.601321606	0.285932081	0.891881391	0.938707742	Bacteria.Firmicutes.Clostridia.Clostridiales.Ruminococcaceae.Anaerotruncus	KIR2DS4
404110	ENSG00000221957	rs75294457	0.643426084	0.355715856	0.842582389	0.536590776	-0.283005848	1.467950326	0.020155479	-0.156595653	0.608505563	1.578122977	0.101087184	0.252054858	0.999435429	0.959065662	0.999968393	0.999515331	Bacteria.Firmicutes	KIR2DS4
404111	ENSG00000223496	rs4985407	1.44E-05	9.75E-08	0.130603321	0.075911715	0.743046346	-0.790155701	0.113525846	-0.108871342	0.158354301	0.1317313	0.074147751	0.060359832	0.000152308	5.93E-07	0.995339941	0.948436509	Bacteria.Proteobacteria.Deltaproteobacteria.Desulfovibrionales.Desulfovibrionaceae.Bilophila	EXOSC6
404112	ENSG00000223496	rs4985407	0.000393325	1.87E-05	0.017943335	0.022110856	0.598342421	-0.640477756	0.205337296	-0.171298073	0.160051881	0.138633773	0.084557876	0.073059402	0.001729985	4.99E-05	0.500854085	0.815630994	Bacteria.Firmicutes.Clostridia.Clostridiales.Lachnospiraceae.Dorea	EXOSC6
404113	ENSG00000223496	rs4985407	0.000199762	8.30E-05	0.349082542	0.786006068	0.838464952	-0.784975122	-0.088562825	0.023164366	0.212658966	0.186903397	0.093898336	0.084968014	0.004687341	0.00074365	0.95319546	0.933837527	Bacteria.Firmicutes.Bacilli	EXOSC6
404114	ENSG00000223496	rs4985407	4.93E-05	8.24E-06	0.224941832	0.526665136	0.839288882	-0.806639668	0.092006349	-0.04046238	0.193003676	0.166537106	0.07509836	0.063566937	0.001380675	8.05E-05	0.996596763	0.999791394	Bacteria.Firmicutes.Clostridia.Clostridiales.Ruminococcaceae.Ruminococcaceae_UCG_005	EXOSC6
404115	ENSG00000223496	rs4985407	4.32E-05	1.23E-06	0.870837033	0.884571982	0.712004808	-0.783743762	0.011505177	0.008214385	0.162332444	0.146537977	0.07048073	0.056360492	0.00050712	8.10E-06	0.81623849	0.876602572	Bacteria.Firmicutes.Clostridia.Clostridiales.Lachnospiraceae.Roseburia	EXOSC6
404116	ENSG00000223496	rs4985407	4.97E-05	3.03E-07	0.802746042	0.221493366	0.726968252	-0.761464793	-0.01588529	0.059471178	0.167248888	0.133346149	0.063333949	0.048177711	0.000425329	1.77E-06	0.922225994	0.824626043	Bacteria.Proteobacteria.Betaproteobacteria.Burkholderiales.Alcaligenaceae.Parasutterella	EXOSC6
404117	ENSG00000223496	rs4985407	3.53E-05	1.24E-06	0.310235042	0.663220578	0.776124056	-0.785065474	0.069233436	-0.025809508	0.174687242	0.146838991	0.067695885	0.058997188	0.000435629	6.61E-06	0.874172489	0.9860779	Bacteria.Firmicutes.Negativicutes.Selenomonadales.Acidaminococcaceae	EXOSC6
404118	ENSG00000223496	rs4985407	1.49E-06	2.39E-08	0.014023607	0.16597657	0.905733331	-0.878518297	-0.190472569	0.093641668	0.170944582	0.138330331	0.075438526	0.066840152	2.99E-05	2.00E-07	0.977260763	0.903472313	Bacteria.Firmicutes.Negativicutes.Selenomonadales.Veillonellaceae.Veillonella	EXOSC6
404119	ENSG00000223496	rs4985407	0.002476379	3.33E-05	0.375261828	0.15779731	0.907129677	-1.016770028	0.110653529	-0.144121011	0.288086799	0.228009755	0.123940935	0.100855621	0.03972198	0.000708872	0.998891856	0.999590371	Bacteria.Firmicutes.Bacilli.Bacillales.Staphylococcaceae.Staphylococcus	EXOSC6
404120	ENSG00000223496	rs4985407	3.52E-06	2.26E-08	0.090869897	0.018565094	0.816170322	-0.916432798	-0.134192958	0.161324276	0.160917836	0.143986994	0.078187375	0.066805515	5.07E-05	2.14E-07	0.997117901	0.866190053	Bacteria.Firmicutes.Clostridia.Clostridiales.Lachnospiraceae.Eubacterium_hallii_group	EXOSC6
404121	ENSG00000223496	rs4985407	0.000314442	1.22E-05	0.416765994	0.175963184	0.865207065	-0.97885558	0.09433716	-0.13745316	0.227292608	0.206597797	0.115431171	0.100463377	0.0057848	0.000138787	0.998820086	0.961415255	Bacteria.Firmicutes.Clostridia.Clostridiales.Family_XIII	EXOSC6
404122	ENSG00000223496	rs4985407	0.000368207	5.31E-06	0.14689029	0.141054401	0.625129125	-0.687026138	0.096599766	-0.079907624	0.166320158	0.138461376	0.065797602	0.053628379	0.00172387	1.44E-05	0.629166041	0.89042379	Bacteria.Firmicutes.Clostridia.Clostridiales.Lachnospiraceae.Lachnospiraceae_NK4A136_group	EXOSC6
404123	ENSG00000223496	rs4985407	0.000422501	6.43E-06	0.637792467	0.780939028	0.667094255	-0.73797614	-0.037122196	0.018065178	0.17949527	0.150291116	0.078481213	0.064691605	0.003578792	4.01E-05	0.939967319	0.907101516	Bacteria.Proteobacteria.Gammaproteobacteria.Pseudomonadales.Pseudomonadaceae.Pseudomonas	EXOSC6
404124	ENSG00000223496	rs4985407	1.53E-07	1.55E-08	0.000534597	0.010308813	1.366976604	-1.160478107	-0.289036399	0.171898342	0.232294721	0.179685164	0.079320899	0.065059071	1.82E-05	5.89E-07	0.255287506	0.645967896	Bacteria.Firmicutes.Negativicutes.Selenomonadales.Veillonellaceae	EXOSC6
404125	ENSG00000223496	rs4985407	0.000370766	0.001396245	0.017018847	0.051912436	1.851362404	-1.727895269	-0.207878413	0.171725263	0.49284561	0.517521371	0.084873323	0.086719377	0.265747644	0.09629319	0.997187614	0.921529413	Bacteria.Bacteroidetes.Bacteroidia.Bacteroidales	EXOSC6
404126	ENSG00000223496	rs4985407	0.000427809	4.46E-05	0.270557787	0.376851124	0.90838183	-0.902308745	0.110610891	-0.075848564	0.24467091	0.206134063	0.099538077	0.085241607	0.004048909	0.000211698	0.84372248	0.989115288	Bacteria.Firmicutes.Clostridia.Clostridiales.Ruminococcaceae.Ruminococcaceae_UCG_003	EXOSC6
404127	ENSG00000223496	rs4985407	4.79E-05	4.16E-07	0.492130055	0.933371639	0.700795258	-0.756571808	0.073430144	-0.006720541	0.160839751	0.134413807	0.106292126	0.080075084	0.00036893	1.80E-06	0.999276643	0.988728768	Bacteria.Firmicutes.Clostridia.Clostridiales.Ruminococcaceae.Ruminiclostridium_5	EXOSC6
404128	ENSG00000223496	rs4985407	9.80E-06	6.22E-07	0.045848878	0.049940239	0.988541292	-1.004231915	-0.145400298	0.118776602	0.206095078	0.1817501	0.071421232	0.059457427	0.000239868	7.01E-06	0.447856932	0.84031012	Bacteria.Firmicutes.Clostridia.Clostridiales.Lachnospiraceae.Lachnoclostridium	EXOSC6
404129	ENSG00000223496	rs4985407	0.000161227	2.61E-05	0.555533495	0.897983844	0.758605599	-0.757318486	0.04552383	-0.008466921	0.189355129	0.167286661	0.076826064	0.065782477	0.002449306	0.000154616	0.571244067	0.997635361	Bacteria.Firmicutes.Clostridia.Clostridiales.Christensenellaceae	EXOSC6
404130	ENSG00000223496	rs4985407	0.00011091	2.74E-06	0.861331173	0.85276529	0.703366833	-0.768291971	0.014930786	0.017149166	0.170890867	0.149520589	0.085136966	0.092035894	0.000728862	1.07E-05	0.823334443	0.917221068	Bacteria.Actinobacteria.Actinobacteria	EXOSC6
404131	ENSG00000223496	rs4985407	0.031458633	0.074613391	0.160079715	0.345745191	1.887753232	-1.534620702	-0.200980017	0.130009485	0.858546252	0.846944229	0.141429828	0.136884641	0.997454612	0.732554638	0.997650199	0.999159905	Bacteria.Firmicutes.Clostridia.Clostridiales	EXOSC6
404132	ENSG00000223496	rs4985407	1.86E-05	2.65E-06	0.128174603	0.484668711	0.859700123	-0.817738968	-0.140913399	0.058248028	0.186028575	0.158867864	0.091443616	0.082875909	0.000446159	2.24E-05	0.976314705	0.980405449	Bacteria.Firmicutes.Bacilli.Lactobacillales.Streptococcaceae.Streptococcus	EXOSC6
404133	ENSG00000223496	rs4985407	0.000552634	0.000139067	0.865489338	0.470005643	0.733356939	-0.672638899	0.011305835	0.038720123	0.201827423	0.166093347	0.06648054	0.053280542	0.008761395	0.000897254	0.876624122	0.941770524	Bacteria.Bacteroidetes.Bacteroidia.Bacteroidales.Prevotellaceae.Prevotella_9	EXOSC6
404134	ENSG00000223496	rs4985407	5.39E-06	3.39E-08	0.036762041	0.010224709	0.769945683	-0.805550027	0.155318181	-0.161717469	0.155291634	0.128605429	0.072839341	0.061134659	5.49E-05	2.43E-07	0.936901003	0.997201293	Bacteria.Firmicutes.Clostridia.Clostridiales.Lachnospiraceae.Coprococcus_1	EXOSC6
404135	ENSG00000223496	rs4985407	0.000267081	0.000142004	0.871695951	0.744852979	0.687221388	-0.713270512	-0.009830347	0.019246879	0.178227133	0.1763936	0.0606275	0.058891099	0.003273092	0.000555553	0.994141038	0.99999132	Bacteria.Firmicutes.Clostridia.Clostridiales.Clostridiaceae_1	EXOSC6
404136	ENSG00000223496	rs4985407	0.055636654	0.052266658	0.82200458	0.658680384	0.781942481	-0.620828473	-0.025076632	-0.037371003	0.401240966	0.313998533	0.11101818	0.084211949	0.363345376	0.140571171	0.998803525	0.997226571	Bacteria.Firmicutes.Clostridia.Clostridiales.Lachnospiraceae.Eubacterium_rectale_group	EXOSC6
404137	ENSG00000223496	rs4985407	1.52E-05	3.12E-07	0.009988413	0.091988323	0.722212807	-0.757160731	-0.144403596	0.082568345	0.154423319	0.132768465	0.054408995	0.048278377	0.000147734	1.59E-06	0.567960864	0.694792822	Bacteria.Fusobacteria.Fusobacteriia.Fusobacteriales.Fusobacteriaceae.Fusobacterium	EXOSC6
404138	ENSG00000223496	rs4985407	6.99E-05	4.39E-07	0.22849751	0.230285984	0.681744272	-0.74329068	0.103869285	-0.079501289	0.160447763	0.13236796	0.085440149	0.065650125	0.000483009	1.87E-06	0.998525812	0.997174658	Bacteria.Proteobacteria.Deltaproteobacteria.Desulfovibrionales.Desulfovibrionaceae	EXOSC6
404139	ENSG00000223496	rs4985407	0.003174311	0.000522385	0.381702019	0.681818178	0.605102791	-0.710340496	-0.053718647	0.026373898	0.19746555	0.194557717	0.060992429	0.06404057	0.027160153	0.002775157	0.981446852	0.946234759	Bacteria.Proteobacteria.Gammaproteobacteria.Enterobacteriales.Enterobacteriaceae.Citrobacter	EXOSC6
404140	ENSG00000223496	rs4985407	0.001101786	3.34E-05	0.800796649	0.978110854	0.749357899	-0.755544728	0.017974202	0.001505754	0.219399676	0.169469268	0.070945868	0.054668761	0.011291668	0.00027183	0.884011107	0.998607976	Bacteria.Firmicutes.Clostridia.Clostridiales.Lachnospiraceae.Tyzzerella_4	EXOSC6
404141	ENSG00000223496	rs4985407	0.000156606	0.002730191	0.01714787	0.161122736	1.534602873	-1.268525942	-0.1662684	0.099511752	0.382233125	0.407129569	0.067967314	0.070203998	0.068980056	0.089212047	0.999973618	0.989705988	Bacteria.Bacteroidetes.Bacteroidia.Bacteroidales.Bacteroidaceae.Bacteroides	EXOSC6
404142	ENSG00000223496	rs4985407	1.32E-05	2.62E-07	0.008025581	0.068832454	0.726418432	-0.756743347	-0.149472627	0.08878098	0.15401813	0.131665187	0.054646477	0.047984853	0.000128571	1.41E-06	0.551797967	0.675411331	Bacteria.Fusobacteria.Fusobacteriia.Fusobacteriales	EXOSC6
404143	ENSG00000223496	rs4985407	6.51E-05	7.22E-06	0.502809658	0.675429661	0.703321063	-0.704949646	-0.047034539	-0.026279227	0.164722243	0.144473582	0.069801958	0.062479335	0.000448166	2.77E-05	0.919978938	0.992379592	Bacteria.Proteobacteria.Gammaproteobacteria.Pasteurellales.Pasteurellaceae	EXOSC6
404144	ENSG00000223496	rs4985407	0.00057047	3.85E-06	0.6463385	0.880516361	0.65830904	-0.742058723	-0.051477405	-0.015443369	0.18166732	0.147005207	0.111665008	0.102336934	0.002682012	1.47E-05	0.907684411	0.997132292	Bacteria.Firmicutes.Bacilli.Bacillales	EXOSC6
404145	ENSG00000223496	rs4985407	7.14E-05	4.39E-07	0.240352008	0.233538072	0.681821196	-0.74358837	0.101940184	-0.07903643	0.160694225	0.132427733	0.086029176	0.06572761	0.000490717	2.00E-06	0.997604342	0.996621608	Bacteria.Proteobacteria.Deltaproteobacteria	EXOSC6
404146	ENSG00000223496	rs4985407	0.006639995	0.000458287	0.999107368	0.695271595	0.710429069	-0.711451066	-0.000112461	0.030513404	0.253324184	0.192726784	0.100138425	0.077552599	0.055540026	0.002944159	0.99991226	0.995277473	Bacteria.Actinobacteria.Coriobacteriia.Coriobacteriales.Coriobacteriaceae.Collinsella	EXOSC6
404147	ENSG00000223496	rs4985407	0.003346873	0.002592993	0.821102539	0.46810895	0.775579732	-0.657950602	-0.015591652	-0.046165454	0.254609168	0.209989328	0.068672551	0.063254042	0.051959136	0.01116247	0.996566686	0.997858307	Bacteria.Proteobacteria.Gammaproteobacteria	EXOSC6
404148	ENSG00000223496	rs4985407	0.002692859	1.86E-05	0.917533111	0.72761518	0.684916462	-0.771623862	-0.012603204	-0.031916027	0.219492676	0.16698241	0.121248856	0.091239219	0.016554462	0.000112839	0.999739884	0.906103253	Bacteria.Actinobacteria.Coriobacteriia.Coriobacteriales.Coriobacteriaceae	EXOSC6
404149	ENSG00000223496	rs4985407	0.00126743	6.02E-05	0.527152053	0.733803738	0.642396543	-0.719921801	-0.052413949	0.027160593	0.190607533	0.167736966	0.082440387	0.079525436	0.007369588	0.000230034	0.952108851	0.874525896	Bacteria.Firmicutes.Bacilli.Lactobacillales.Carnobacteriaceae.Granulicatella	EXOSC6
404150	ENSG00000223496	rs4985407	1.48E-05	2.03E-07	0.153962986	0.196093522	0.771335276	-0.815389471	0.078861811	-0.062565352	0.164699263	0.140292171	0.054670239	0.047899351	0.000152926	1.15E-06	0.636872677	0.985377765	Bacteria.Proteobacteria.Betaproteobacteria.Burkholderiales.Alcaligenaceae.Sutterella	EXOSC6
404151	ENSG00000223496	rs4985407	2.64E-05	2.27E-07	0.262466089	0.260163738	0.724791281	-0.769693907	0.080061851	-0.062743282	0.160218343	0.13307215	0.070826792	0.055235975	0.000236883	1.34E-06	0.99935717	0.958817117	Bacteria.Firmicutes.Erysipelotrichia.Erysipelotrichales.Erysipelotrichaceae.Erysipelotrichaceae_UCG_003	EXOSC6
404152	ENSG00000223496	rs4985407	3.64E-05	7.72E-08	0.019991106	0.049727346	0.695409726	-0.780114862	0.161763879	-0.111636466	0.156817548	0.128789925	0.067817701	0.055829627	0.000354103	5.19E-07	0.902579082	0.97562022	Bacteria.Bacteroidetes.Bacteroidia.Bacteroidales.Porphyromonadaceae	EXOSC6
404153	ENSG00000223496	rs4985407	0.030105575	0.010148608	0.146435652	0.119502977	0.480385348	-0.525726142	0.152152196	-0.14378871	0.216653622	0.198531707	0.103517878	0.091141614	0.088413528	0.022790938	0.778495902	0.759359639	Bacteria.Firmicutes.Erysipelotrichia.Erysipelotrichales	EXOSC6
404154	ENSG00000223496	rs4985407	3.38E-05	8.06E-06	0.164112712	0.471782501	0.85999438	-0.824401732	-0.125282878	0.058836507	0.193024364	0.169989458	0.089025762	0.081287797	0.000936109	7.49E-05	0.967792983	0.973447285	Bacteria.Firmicutes.Bacilli.Lactobacillales	EXOSC6
404155	ENSG00000223496	rs4985407	0.000199847	2.41E-06	0.666527164	0.797974709	0.678732139	-0.742153753	-0.035217316	0.017044082	0.172151605	0.14350976	0.081353816	0.066314064	0.001260522	9.14E-06	0.990263512	0.938789979	Bacteria.Proteobacteria.Gammaproteobacteria.Pseudomonadales	EXOSC6
404156	ENSG00000223496	rs4985407	0.001922703	0.000113972	0.242218209	0.173400896	1.036547364	-1.058294048	0.135125998	-0.129020644	0.32056299	0.257620868	0.114493271	0.093733302	0.032822286	0.001456261	0.997947728	0.9977362	Bacteria.Actinobacteria.Actinobacteria.Micrococcales	EXOSC6
404157	ENSG00000223496	rs4985407	0.012323142	0.000372075	0.378727221	0.988922341	0.57572851	-0.760462796	-0.066198165	-0.000983669	0.223622143	0.202498494	0.07469109	0.07057592	0.054633312	0.001613834	0.999858829	0.96195252	Bacteria.Proteobacteria.Betaproteobacteria.Neisseriales.Neisseriaceae.Eikenella	EXOSC6
404158	ENSG00000223496	rs4985407	0.000928519	4.01E-05	0.491700499	0.178306093	0.866942957	-1.02765015	0.065912644	-0.117982455	0.249818571	0.233188871	0.095315393	0.086706761	0.01183897	0.000421355	0.773851588	0.996502544	Bacteria.Firmicutes.Clostridia.Clostridiales.Family_XI	EXOSC6
404159	ENSG00000223496	rs4985407	0.001705492	4.49E-05	0.299707489	0.7984404	0.611016241	-0.748946343	0.069924831	-0.015825568	0.18667267	0.171189374	0.066887718	0.061718623	0.011808898	0.000272459	0.705767208	0.996359602	Bacteria.Proteobacteria.Betaproteobacteria	EXOSC6
404160	ENSG00000223496	rs4985407	0.001305507	3.10E-06	0.097789901	0.148846245	0.586375571	-0.693748469	-0.099901796	0.065868546	0.174482634	0.135892949	0.059471155	0.045086077	0.00573329	1.63E-05	0.955858825	0.932392372	Bacteria.Firmicutes.Clostridia.Clostridiales.Lachnospiraceae.Tyzzerella	EXOSC6
404161	ENSG00000223496	rs4985407	0.000128507	2.98E-06	0.129400668	0.11495831	0.654641852	-0.699613233	-0.133283044	0.116888969	0.160730951	0.136755507	0.086774784	0.073160385	0.000990423	1.10E-05	0.44014015	0.744602097	Bacteria.Firmicutes.Clostridia.Clostridiales.Peptostreptococcaceae	EXOSC6
404162	ENSG00000223496	rs4985407	2.11E-05	2.56E-06	0.135396392	0.426997264	0.85826862	-0.82580437	-0.138480261	0.06559796	0.187158906	0.160175161	0.091591189	0.082063829	0.000521175	2.26E-05	0.981698993	0.976249604	Bacteria.Firmicutes.Bacilli.Lactobacillales.Streptococcaceae	EXOSC6
404163	ENSG00000223496	rs4985407	9.75E-05	7.65E-07	0.569967725	0.894653575	0.674245123	-0.737345399	0.034363948	0.007324182	0.162341999	0.134752337	0.060181905	0.055094966	0.000564829	3.25E-06	0.975933082	0.908057987	Bacteria.Bacteroidetes.Bacteroidia.Bacteroidales.Rikenellaceae.Alistipes	EXOSC6
404164	ENSG00000223496	rs4985407	0.001878082	3.55E-05	0.008233394	0.010420758	0.533821771	-0.612130803	-0.197772931	0.164045434	0.164692947	0.137817477	0.072554506	0.062182533	0.007530032	8.16E-05	0.192481761	0.62775798	Bacteria.Firmicutes.Clostridia.Clostridiales.Peptostreptococcaceae.Intestinibacter	EXOSC6
404165	ENSG00000223496	rs4985407	0.02896833	0.025388468	0.570472879	0.210409424	0.57779815	-0.516978512	-0.058382383	0.111604614	0.25870371	0.225935543	0.10238	0.088229233	0.131030693	0.046091648	0.998832683	0.936375761	Bacteria.Firmicutes.Clostridia.Clostridiales.Ruminococcaceae.Eubacterium_coprostanoligenes_group	EXOSC6
404166	ENSG00000223496	rs4985407	0.000591347	0.000201396	0.100004482	0.164684922	1.176475823	-1.113377217	-0.162671424	0.11943232	0.325667018	0.282558363	0.097488979	0.084985264	0.014675089	0.001758064	0.9994853	0.999502343	Bacteria.Firmicutes.Clostridia.Clostridiales.Lachnospiraceae.Ruminococcus_gnavus_group	EXOSC6
404167	ENSG00000223496	rs4985407	4.73E-05	6.35E-07	0.09912839	0.026209738	1.002772039	-1.103636894	0.137522455	-0.166439834	0.229973627	0.199933548	0.0821997	0.073159226	0.001087183	1.15E-05	0.457175268	0.667610819	Bacteria.Firmicutes.Clostridia.Clostridiales.Lachnospiraceae.Lachnospiraceae_UCG_010	EXOSC6
404168	ENSG00000223496	rs4985407	0.000974076	0.000139535	0.659073031	0.970721458	0.769178648	-0.760807822	0.038317163	-0.002672133	0.222627719	0.187910454	0.086450357	0.07252349	0.009183191	0.000755935	0.800151576	0.946882776	Bacteria.Bacteroidetes.Bacteroidia.Bacteroidales.Porphyromonadaceae.Odoribacter	EXOSC6
404169	ENSG00000223496	rs4985407	0.013855522	0.000139996	0.01123033	0.128944918	0.458117802	-0.640246197	0.185138261	-0.090298123	0.181107695	0.15817094	0.070937354	0.058717986	0.045327759	0.000607678	0.750085557	0.997216401	Bacteria.Firmicutes.Clostridia.Clostridiales.Ruminococcaceae.Subdoligranulum	EXOSC6
404170	ENSG00000223496	rs4985407	0.000520175	0.000350462	0.182750856	0.659406969	0.997579283	-0.821861637	0.155148941	-0.038232825	0.273132324	0.217790093	0.115205944	0.086350488	0.015291177	0.003029607	0.989879671	0.903453491	Bacteria.Firmicutes.Clostridia.Clostridiales.Ruminococcaceae.Ruminococcaceae_UCG_013	EXOSC6
404171	ENSG00000223496	rs4985407	0.000152144	3.88E-06	0.377289611	0.774791964	0.833990074	-0.81669098	0.098128016	-0.028623614	0.207287534	0.161847617	0.110382145	0.099627611	0.001803463	2.15E-05	0.999672451	0.998587032	Bacteria.Firmicutes.Clostridia.Clostridiales.Ruminococcaceae.Butyricicoccus	EXOSC6
404172	ENSG00000223496	rs4985407	0.005044529	0.000145348	0.03398559	0.051740627	0.515702266	-0.601847314	0.180761301	-0.138770912	0.177652342	0.149090482	0.083454314	0.070024891	0.012819706	0.000332165	0.920183094	0.750071951	Bacteria.Firmicutes.Clostridia.Clostridiales.Lachnospiraceae.Fusicatenibacter	EXOSC6
404173	ENSG00000223496	rs4985407	4.72E-06	4.62E-08	0.029459643	0.042995802	0.812591109	-0.860597998	0.151788576	-0.124738081	0.162730877	0.139114985	0.068176803	0.060429714	4.72E-05	3.25E-07	0.998277807	0.999325446	Bacteria.Bacteroidetes.Bacteroidia.Bacteroidales.Porphyromonadaceae.Parabacteroides	EXOSC6
404174	ENSG00000223496	rs4985407	6.16E-06	7.86E-08	0.12584431	0.546971829	0.813318416	-0.802637643	0.123564522	-0.039177901	0.165247171	0.132611463	0.079686287	0.06470607	7.70E-05	4.05E-07	0.307154953	0.966168392	Bacteria.Firmicutes.Clostridia.Clostridiales.Lachnospiraceae.Lachnospira	EXOSC6
404175	ENSG00000223496	rs4985407	0.002116639	0.000122883	0.862536897	0.866160428	0.733883628	-0.778101366	0.015011774	-0.012018725	0.229230519	0.190431521	0.086357407	0.071030315	0.01606854	0.000828582	0.772435306	0.998431627	Bacteria.Firmicutes.Clostridia.Clostridiales.Ruminococcaceae.Ruminococcus_1	EXOSC6
404176	ENSG00000223496	rs4985407	3.00E-06	1.88E-08	0.00338542	0.019308739	0.778564684	-0.809209536	-0.165961354	0.108326977	0.152245341	0.126214889	0.054552809	0.045151741	3.77E-05	1.33E-07	0.261039569	0.701119547	Bacteria.Firmicutes.Negativicutes.Selenomonadales.Veillonellaceae.Dialister	EXOSC6
404177	ENSG00000223496	rs4985407	4.80E-05	4.44E-07	0.381169988	0.253208402	0.704253169	-0.743786341	-0.063712736	0.08436884	0.161671344	0.132533072	0.072258501	0.073185085	0.000431201	2.41E-06	0.924475198	0.983925624	Bacteria.Actinobacteria.Actinobacteria.Bifidobacteriales.Bifidobacteriaceae	EXOSC6
404178	ENSG00000223496	rs4985407	0.000283072	0.000131775	0.683326034	0.915832055	0.736961958	-0.726379598	-0.031407001	-0.00745754	0.191999494	0.17866682	0.076646463	0.07028975	0.003705412	0.000572273	0.606443255	0.974591286	Bacteria.Firmicutes.Clostridia.Clostridiales.Lachnospiraceae.Anaerostipes	EXOSC6
404179	ENSG00000223496	rs4985407	4.73E-05	4.77E-07	0.358351814	0.220355456	0.703935952	-0.740945628	-0.066491273	0.089312745	0.161442459	0.132455714	0.071877102	0.072172257	0.000445573	2.42E-06	0.85604372	0.963343013	Bacteria.Actinobacteria.Actinobacteria.Bifidobacteriales.Bifidobacteriaceae.Bifidobacterium	EXOSC6
404180	ENSG00000223496	rs4985407	0.001765545	0.000139678	0.596450924	0.40024846	0.822327495	-0.914942455	0.062306181	-0.08234915	0.252110642	0.225996644	0.117088494	0.097254689	0.028155235	0.001467464	0.99792254	0.986607256	Bacteria.Firmicutes.Clostridia.Clostridiales.Family_XIII.Family_XIII_AD3011_group	EXOSC6
404181	ENSG00000223496	rs4985407	0.00143578	0.000484151	0.663978935	0.793219035	0.782600035	-0.712143699	0.043360536	0.021132844	0.235037536	0.193803409	0.099355278	0.080288014	0.025715303	0.003619118	0.948905015	0.966332496	Bacteria.Firmicutes.Clostridia.Clostridiales.Ruminococcaceae.Ruminococcaceae_NK4A214_group	EXOSC6
404182	ENSG00000223496	rs4985407	0.090903247	0.033171741	0.394625644	0.353478676	0.494171325	-0.553369053	0.051976664	-0.04866484	0.28795875	0.254269318	0.060653687	0.052072962	0.264403786	0.079396898	0.942192887	0.875144767	Bacteria.Firmicutes.Clostridia.Clostridiales.Ruminococcaceae.Faecalibacterium	EXOSC6
404183	ENSG00000223496	rs4985407	0.007705734	0.000264401	0.325472264	0.547245418	0.579015664	-0.684883152	-0.089069643	0.043115432	0.210536006	0.177481022	0.089899487	0.071258046	0.022077799	0.000566697	0.88740877	0.979585985	Bacteria.Firmicutes.Erysipelotrichia.Erysipelotrichales.Erysipelotrichaceae.Erysipelatoclostridium	EXOSC6
404184	ENSG00000223496	rs4985407	9.85E-05	7.60E-07	0.559156426	0.903467212	0.673781398	-0.737213942	0.035139422	0.006681081	0.162344474	0.134685814	0.059850402	0.054872316	0.000564584	3.17E-06	0.97729231	0.923250751	Bacteria.Bacteroidetes.Bacteroidia.Bacteroidales.Rikenellaceae	EXOSC6
404185	ENSG00000223496	rs4985407	5.99E-05	4.76E-06	0.487755175	0.704371839	0.704525912	-0.711935434	-0.048561622	-0.023280522	0.164100497	0.142634493	0.069586713	0.061087692	0.000439129	1.91E-05	0.917642466	0.993727148	Bacteria.Proteobacteria.Gammaproteobacteria.Pasteurellales.Pasteurellaceae.Haemophilus	EXOSC6
404186	ENSG00000223496	rs4985407	0.000157209	0.000308484	0.220545713	0.587285257	0.897488653	-0.811895922	0.112774878	-0.04522756	0.223606266	0.212963434	0.091169663	0.082912153	0.006147142	0.002805799	0.958034317	0.997513341	Bacteria.Firmicutes.Clostridia.Clostridiales.Lachnospiraceae.Eubacterium_xylanophilum_group	EXOSC6
404187	ENSG00000223496	rs4985407	0.029493789	0.001603945	0.145326321	0.243598293	0.484747606	-0.596168487	-0.138597977	0.100351873	0.217774947	0.181018962	0.094032721	0.085280959	0.051811953	0.002808806	0.979221309	0.998719086	Bacteria.Firmicutes.Bacilli.Bacillales.Family_XI.Gemella	EXOSC6
404188	ENSG00000223496	rs4985407	0.030755835	0.010504974	0.140780232	0.11263041	0.477706224	-0.521832893	0.15431947	-0.146745784	0.216322292	0.198031687	0.103495742	0.09124642	0.088645731	0.022925206	0.76634727	0.759018229	Bacteria.Firmicutes.Erysipelotrichia.Erysipelotrichales.Erysipelotrichaceae	EXOSC6
404189	ENSG00000223496	rs4985407	0.03322177	0.015895794	0.466338194	0.215864953	0.561292021	-0.538211157	-0.0685981	0.100320708	0.257985821	0.217362124	0.093615856	0.080271356	0.127742549	0.036086678	0.998896274	0.99087052	Bacteria.Proteobacteria.Deltaproteobacteria.Desulfovibrionales.Desulfovibrionaceae.Desulfovibrio	EXOSC6
404190	ENSG00000223496	rs4985407	0.000201896	5.38E-06	0.746517024	0.46827915	0.675215676	-0.714612642	-0.021236051	0.039357115	0.17139169	0.144129029	0.065419763	0.053946249	0.001076643	2.06E-05	0.968802863	0.995347009	Bacteria.Bacteroidetes.Bacteroidia.Bacteroidales.Prevotellaceae	EXOSC6
404191	ENSG00000223496	rs4985407	0.001198339	6.41E-05	0.548098698	0.718354591	0.645573706	-0.717786099	-0.049947349	0.028868566	0.190524453	0.16794419	0.082725941	0.079696596	0.007447076	0.000233802	0.991744893	0.887089199	Bacteria.Firmicutes.Bacilli.Lactobacillales.Carnobacteriaceae	EXOSC6
404192	ENSG00000223496	rs4985407	0.000370561	0.00139765	0.017009455	0.051947183	1.851448018	-1.727746921	-0.207895102	0.171701156	0.492846213	0.517527759	0.084872594	0.086720431	0.265649056	0.095894071	0.997675757	0.924386311	Bacteria.Bacteroidetes	EXOSC6
404193	ENSG00000223496	rs4985407	5.34E-06	5.85E-08	0.012163242	0.002358598	1.229665553	-1.303543568	-0.275735297	0.285731275	0.247904166	0.212753855	0.10689295	0.090272057	0.000361382	2.90E-06	0.99759175	0.986746924	Bacteria.Firmicutes.Clostridia.Clostridiales.Lachnospiraceae.Lachnospiraceae_UCG_008	EXOSC6
404194	ENSG00000223496	rs4985407	0.181300275	0.267348791	0.952502861	0.650411437	0.682520745	-0.548961526	0.007009581	-0.054577944	0.505103672	0.490675836	0.117228082	0.119872771	0.67681794	0.449874171	0.999330493	0.996754281	Bacteria.Proteobacteria	EXOSC6
404195	ENSG00000223496	rs4985407	0.000260599	3.84E-05	0.287981452	0.052485129	0.630636803	-0.628685478	0.073418022	-0.117241763	0.16323935	0.142265479	0.068529583	0.05935436	0.001565069	0.000111502	0.999694213	0.793887052	Bacteria.Firmicutes.Clostridia.Clostridiales.Lachnospiraceaencultured	EXOSC6
404196	ENSG00000223496	rs4985407	3.62E-05	3.90E-07	0.480805969	0.89867608	0.726771268	-0.766976848	0.059521761	-0.00877177	0.163846862	0.135848152	0.083941368	0.068619166	0.000303594	2.19E-06	0.999670759	0.996530704	Bacteria.Firmicutes.Clostridia.Clostridiales.Ruminococcaceae.Flavonifractor	EXOSC6
404197	ENSG00000223496	rs4985407	2.68E-06	8.89E-08	0.019481804	0.044212493	0.945738188	-0.926424724	0.156483356	-0.110968889	0.183848224	0.153853907	0.065320897	0.054081234	7.19E-05	1.61E-06	0.872041124	0.998439902	Bacteria.Verrucomicrobia.Verrucomicrobiae.Verrucomicrobiales.Verrucomicrobiaceae.Akkermansia	EXOSC6
404198	ENSG00000223496	rs4985407	0.010793193	0.002637464	0.762518448	0.719103026	0.786698764	-0.839507383	0.038474284	-0.039123953	0.299706742	0.268427687	0.126790817	0.108309214	0.064056143	0.011265637	0.893183735	0.895507627	Bacteria.Firmicutes.Clostridia.Clostridiales.Ruminococcaceae.Ruminiclostridium_9	EXOSC6
404199	ENSG00000223496	rs4985407	0.000765203	8.15E-05	0.554436851	0.724698873	0.653630576	-0.719864741	0.055892574	-0.034698667	0.185077343	0.171193086	0.094062605	0.098098421	0.004721847	0.000245311	0.823431502	0.958212988	Bacteria.Actinobacteria	EXOSC6
404200	ENSG00000223496	rs4985407	0.00026142	2.73E-06	0.742521111	0.804771207	0.769040613	-0.770800977	-0.018487704	-0.011949005	0.199113713	0.149987757	0.056036878	0.048144932	0.002896758	2.18E-05	0.997282517	0.999171204	Bacteria.Proteobacteria.Gammaproteobacteria.Enterobacteriales.Enterobacteriaceae	EXOSC6
404201	ENSG00000223496	rs4985407	0.006255944	0.005573747	0.494937321	0.946399532	0.881302527	-0.767108462	0.081119486	-0.006739374	0.311860641	0.267529788	0.118190709	0.099858739	0.086945797	0.034104978	0.821762414	0.942477138	Bacteria.Firmicutes.Clostridia.Clostridiales.Ruminococcaceae.Anaerotruncus	EXOSC6
404202	ENSG00000223496	rs4985407	0.000666659	0.000329922	0.635376767	0.565834867	0.657775303	-0.686486432	-0.030793959	0.035615194	0.183991319	0.181035338	0.064636914	0.061709214	0.006921428	0.001240141	0.99714486	0.996602117	Bacteria.Firmicutes.Clostridia.Clostridiales.Clostridiaceae_1.Clostridium_sensu_stricto_1	EXOSC6
404203	ENSG00000223496	rs4985407	0.001493998	0.000174217	0.633014394	0.545451827	0.651764101	-0.687680536	0.049465802	-0.055033332	0.196510478	0.172638202	0.103107096	0.090548275	0.01265983	0.000909641	0.907836119	0.927561557	Bacteria.Firmicutes.Clostridia.Clostridiales.Lachnospiraceae.Blautia	EXOSC6
404204	ENSG00000223496	rs4985407	0.002676728	0.000108509	0.757160301	0.653074659	0.761046508	-0.821407124	0.029471578	-0.035463517	0.243730616	0.199261737	0.094910895	0.078532053	0.021811724	0.000744269	0.879616726	0.995071635	Bacteria.Firmicutes.Erysipelotrichia.Erysipelotrichales.Erysipelotrichaceae.Clostridium_innocuum_group	EXOSC6
404205	ENSG00000223496	rs4985407	0.000206358	1.85E-06	0.968214463	0.549637294	0.739279344	-0.754028159	-0.002309383	-0.029130871	0.187963619	0.143859724	0.057732274	0.048435013	0.002036274	1.03E-05	0.999492402	0.999741582	Bacteria.Proteobacteria.Gammaproteobacteria.Enterobacteriales.Enterobacteriaceae.Escherichia_Shigella	EXOSC6
404206	ENSG00000223496	rs4985407	2.08E-05	5.80E-07	0.140224052	0.161642818	0.853125885	-0.874364768	0.121801495	-0.094604613	0.185878339	0.157734743	0.081570945	0.066826226	0.000372388	5.25E-06	0.718656676	0.981481548	Bacteria.Firmicutes.Clostridia.Clostridiales.Lachnospiraceae.Eubacterium_eligens_group	EXOSC6
404207	ENSG00000223496	rs4985407	0.000285011	1.68E-06	0.20646074	0.838835324	0.64303837	-0.768941094	0.076855386	-0.010393428	0.167619697	0.145975071	0.060226708	0.050898308	0.002185292	1.25E-05	0.624679698	0.935568656	Bacteria.Proteobacteria.Betaproteobacteria.Burkholderiales.Alcaligenaceae	EXOSC6
404208	ENSG00000223496	rs4985407	0.004117531	0.001920693	0.900526504	0.548715965	0.726081414	-0.658109452	0.011780977	0.046574567	0.244117379	0.203505291	0.093883159	0.077259211	0.037298245	0.005818531	0.999985325	0.999758873	Bacteria.Firmicutes.Clostridia.Clostridiales.Ruminococcaceae.Ruminococcaceae_UCG_014	EXOSC6
404209	ENSG00000223496	rs4985407	5.87E-05	5.41E-06	0.386003931	0.842359171	0.773727417	-0.766142754	0.058848652	-0.01191197	0.179970025	0.154556522	0.067427831	0.059657197	0.000648643	3.00E-05	0.686475069	0.99671406	Bacteria.Firmicutes.Negativicutes.Selenomonadales.Acidaminococcaceae.Phascolarctobacterium	EXOSC6
404210	ENSG00000223496	rs4985407	0.007680315	0.003153436	0.492972534	0.527926867	0.902225909	-0.927393335	0.080477261	-0.068678166	0.327914165	0.302416598	0.116720899	0.108225437	0.048316474	0.010591233	0.997329664	0.92426646	Bacteria.Firmicutes.Negativicutes.Selenomonadales.Veillonellaceae.Megasphaera	EXOSC6
404211	ENSG00000223496	rs4985407	4.24E-06	8.50E-07	0.00163494	0.002598157	1.722660038	-1.636660921	-0.363018592	0.327794438	0.343005073	0.300610453	0.110436976	0.10464027	0.001090153	9.74E-05	0.627580849	0.545965424	Bacteria.Firmicutes.Negativicutes.Selenomonadales	EXOSC6
404212	ENSG00000223496	rs4985407	0.001536518	0.00255726	0.410690501	0.681824361	0.873317256	-0.696857872	0.080592319	0.034464502	0.264041656	0.222074149	0.097331662	0.083687737	0.021932877	0.00976077	0.981084248	0.998600531	Bacteria.Firmicutes.Clostridia.Clostridiales.Ruminococcaceae.Ruminiclostridium_6	EXOSC6
404213	ENSG00000223496	rs4985407	0.059137248	0.002438244	0.750752703	0.924537466	0.611052671	-0.749522695	-0.03374925	-0.007814558	0.318113821	0.237638864	0.105798472	0.082182375	0.14977677	0.010690023	0.999878354	0.998275086	Bacteria.Bacteroidetes.Bacteroidia.Bacteroidales.Porphyromonadaceae.Barnesiella	EXOSC6
404214	ENSG00000223496	rs4985407	0.000700693	4.53E-06	0.681867968	0.434922993	0.759915937	-0.819283084	0.05132616	-0.072930568	0.213495285	0.163721017	0.124649817	0.092827474	0.006304003	3.38E-05	0.999005033	0.918351688	Bacteria.Actinobacteria.Coriobacteriia.Coriobacteriales	EXOSC6
404215	ENSG00000223496	rs4985407	2.87E-06	9.12E-08	0.021108085	0.044478485	0.940147211	-0.926419612	0.154854087	-0.1109424	0.183399217	0.154011982	0.065521482	0.054138198	7.65E-05	1.54E-06	0.885972486	0.99789802	Bacteria.Verrucomicrobia	EXOSC6
404216	ENSG00000223496	rs4985407	0.001066809	1.18E-05	0.199988776	0.761748249	0.609309825	-0.756751227	0.086419621	-0.017905223	0.177855877	0.159443039	0.066746455	0.058809297	0.006863443	7.81E-05	0.58610594	0.994680072	Bacteria.Proteobacteria.Betaproteobacteria.Burkholderiales	EXOSC6
404217	ENSG00000223496	rs4985407	1.41E-05	2.08E-07	0.161929578	0.396331565	0.77817286	-0.785939736	0.119139475	-0.053552931	0.165633257	0.135375122	0.084215436	0.062720384	0.000167349	1.35E-06	0.998043854	0.98261409	Bacteria.Firmicutes.Clostridia.Clostridiales.Ruminococcaceaencultured	EXOSC6
404218	ENSG00000223496	rs4985407	1.94E-05	1.47E-07	0.199520948	0.169389971	0.752552419	-0.789035894	0.096663167	-0.086014869	0.16327213	0.133847107	0.074579463	0.061898725	0.000187617	8.62E-07	0.890867366	0.861283753	Bacteria.Firmicutes.Clostridia.Clostridiales.Ruminococcaceae.Ruminococcaceae_UCG_002	EXOSC6
404219	ENSG00000223496	rs4985407	0.00495751	0.01484784	0.048665596	0.151751582	2.121199558	-1.704117549	-0.27613253	0.181467756	0.729175732	0.680906267	0.13743002	0.125114398	0.653634827	0.429649104	0.999826541	0.999832315	Bacteria.Firmicutes.Clostridia.Clostridiales.Lachnospiraceae	EXOSC6
404220	ENSG00000223496	rs4985407	0.002852666	0.001474689	0.720895117	0.899879365	0.767397628	-0.728306206	0.039250757	0.012227587	0.247479169	0.219306974	0.109389443	0.09680901	0.028498715	0.005352195	0.857561704	0.994662566	Bacteria.Firmicutes.Clostridia.Clostridiales.Lachnospiraceae.Lachnospiraceae_ND3007_group	EXOSC6
404221	ENSG00000223496	rs4985407	0.002169627	0.000364755	0.380443749	0.524403939	0.914698296	-0.877910791	0.088479716	-0.051379088	0.286448176	0.233396157	0.10019366	0.080276286	0.030659295	0.00296908	0.997594253	0.968019235	Bacteria.Firmicutes.Erysipelotrichia.Erysipelotrichales.Erysipelotrichaceae.Faecalitalea	EXOSC6
404222	ENSG00000223496	rs4985407	0.032823501	0.075269463	0.135599752	0.296899733	2.183487291	-1.753719627	-0.244077318	0.162294349	1.001234858	0.970101654	0.161518812	0.154338205	0.999435429	0.931310368	0.999968393	0.999515331	Bacteria.Firmicutes	EXOSC6
404223	ENSG00000223496	rs4985407	0.000159485	2.61E-05	0.546935293	0.891550289	0.760224065	-0.75813285	0.046586731	-0.009014638	0.189607441	0.167443677	0.076935432	0.065858907	0.002446484	0.00015784	0.569517851	0.994021791	Bacteria.Firmicutes.Clostridia.Clostridiales.Christensenellaceae.Christensenellaceae_R_7_group	EXOSC6
404224	ENSG00000223496	rs4985407	0.710697087	0.66637173	0.409008202	0.398587094	0.221386493	-0.260106391	0.096105298	-0.096637801	0.594250007	0.600560824	0.115648289	0.113725928	0.917100185	0.725972652	0.999135888	0.985108225	Bacteria.Firmicutes.Clostridia.Clostridiales.Ruminococcaceae	EXOSC6
404225	ENSG00000223496	rs4985407	0.256471914	0.055292062	0.007284508	0.022066351	0.256443145	-0.398546349	-0.238414698	0.173645165	0.223998356	0.204210819	0.086046835	0.074034658	0.261220264	0.055191344	0.524664601	0.742417692	Bacteria.Firmicutes.Clostridia.Clostridiales.Ruminococcaceae.Ruminococcus_2	EXOSC6
404226	ENSG00000223547	rs8111750	0.49304697	0.264399857	0.968621179	0.644357924	0.113444046	-0.361581347	-0.002842218	0.052513895	0.164562991	0.32118408	0.071974056	0.113231262	0.357723508	0.129716374	0.64689187	0.967123414	Bacteria.Firmicutes.Clostridia.Clostridiales.Christensenellaceae	ZNF844
404227	ENSG00000223547	rs8111750	0.449681816	0.084749825	0.860328819	0.87868796	0.112089296	-0.507411017	-0.009034747	-0.014109351	0.147381148	0.289865627	0.051143511	0.092076766	0.208055214	0.03797205	0.955858825	0.973050638	Bacteria.Firmicutes.Clostridia.Clostridiales.Lachnospiraceae.Tyzzerella	ZNF844
404228	ENSG00000223547	rs8111750	0.472412761	0.021595722	0.966514152	0.205621122	0.129738021	-0.824491543	-0.004053495	-0.22914456	0.17950066	0.350223677	0.096185051	0.179229889	0.391936652	0.02723205	0.998820086	0.961415255	Bacteria.Firmicutes.Clostridia.Clostridiales.Family_XIII	ZNF844
404229	ENSG00000223547	rs8111750	0.62959347	0.113406912	0.13586856	0.486717675	-0.095924683	-1.00367943	-0.12894038	-0.144154884	0.197948604	0.625460353	0.085386309	0.206074332	0.51912853	0.124742325	0.998891856	0.999590371	Bacteria.Firmicutes.Bacilli.Bacillales.Staphylococcaceae.Staphylococcus	ZNF844
404230	ENSG00000223547	rs8111750	0.378535835	0.038124348	0.591268575	0.480374669	0.11556824	-0.475645629	0.029959609	-0.053502641	0.130342476	0.22471823	0.055514666	0.075378417	0.186941055	0.014624195	0.782824283	0.903004347	Bacteria.Firmicutes.Clostridia.Clostridiales.Lachnospiraceae.Lachnospiraceae_NK4A136_group	ZNF844
404231	ENSG00000223547	rs8111750	0.256520174	0.036971001	0.395144639	0.809157325	0.153163512	-0.489774691	0.043211958	-0.026780375	0.133799214	0.229952265	0.050481501	0.110435139	0.146903093	0.018666466	0.901109924	0.904807986	Bacteria.Proteobacteria.Betaproteobacteria.Burkholderiales.Alcaligenaceae.Parasutterella	ZNF844
404232	ENSG00000223547	rs8111750	0.417657381	0.426549791	0.826291495	0.367535504	0.155916788	-0.263865773	-0.019060459	-0.154862123	0.191147465	0.329778364	0.086501992	0.170661598	0.393668331	0.221807516	0.970737021	0.933837527	Bacteria.Firmicutes.Bacilli	ZNF844
404233	ENSG00000223547	rs8111750	0.280659609	0.017540842	0.733157956	0.245847787	0.1488454	-0.631772112	-0.023810654	0.142420543	0.13681983	0.25920474	0.069541366	0.121616242	0.140817115	0.010292392	0.997117901	0.9453081	Bacteria.Firmicutes.Clostridia.Clostridiales.Lachnospiraceae.Eubacterium_hallii_group	ZNF844
404234	ENSG00000223547	rs8111750	0.850062537	0.128613108	0.661744275	0.700789471	0.041977784	-0.598767249	-0.041221793	-0.064699001	0.221176289	0.389015429	0.093788698	0.167632996	0.62565752	0.136305382	0.99032513	0.905777106	Bacteria.Firmicutes.Clostridia.Clostridiales.Ruminococcaceae.Ruminococcaceae_UCG_013	ZNF844
404235	ENSG00000223547	rs8111750	0.380170654	0.030927069	0.222392024	0.870295641	0.112910069	-0.49055728	-0.073151724	-0.014116324	0.127784668	0.222377267	0.05937701	0.08611238	0.177429041	0.014712267	0.830403141	0.940862388	Bacteria.Fusobacteria.Fusobacteriia.Fusobacteriales.Fusobacteriaceae.Fusobacterium	ZNF844
404236	ENSG00000223547	rs8111750	0.454103887	0.894485834	0.045918758	0.054350681	-0.13463326	0.04927996	0.192382608	-0.307004754	0.178770085	0.370107596	0.094530507	0.156678689	0.349132101	0.419367015	0.733163554	0.686226794	Bacteria.Firmicutes.Erysipelotrichia.Erysipelotrichales.Erysipelotrichaceae	ZNF844
404237	ENSG00000223547	rs8111750	0.132292519	0.015437811	0.071383791	0.154517845	0.204495369	-0.579451467	-0.140747963	0.162664804	0.134159632	0.232942031	0.076785894	0.112920279	0.119885628	0.008943661	0.977260763	0.903393321	Bacteria.Firmicutes.Negativicutes.Selenomonadales.Veillonellaceae.Veillonella	ZNF844
404238	ENSG00000223547	rs8111750	0.250469174	0.012791831	0.192901759	0.496532995	0.147702244	-0.739429724	0.112824168	0.124826889	0.127377653	0.28880888	0.085753215	0.182549239	0.130705487	0.006806702	0.999276643	0.988728768	Bacteria.Firmicutes.Clostridia.Clostridiales.Ruminococcaceae.Ruminiclostridium_5	ZNF844
404239	ENSG00000223547	rs8111750	0.458334221	0.051986605	0.99201392	0.71877374	0.128294168	-0.469278322	0.001152286	0.060412616	0.171967373	0.237057569	0.114680327	0.167039213	0.306691146	0.032862662	0.999005033	0.934726639	Bacteria.Actinobacteria.Coriobacteriia.Coriobacteriales	ZNF844
404240	ENSG00000223547	rs8111750	0.829026713	0.346447086	0.194219746	0.519337153	0.031562117	-0.332147555	-0.083089479	0.098908773	0.145567425	0.350224993	0.063342608	0.15266255	0.407672898	0.130973971	0.870566524	0.907101516	Bacteria.Proteobacteria.Gammaproteobacteria.Pseudomonadales.Pseudomonadaceae.Pseudomonas	ZNF844
404241	ENSG00000223547	rs8111750	0.295011595	0.034778542	0.151363604	0.947300388	0.134148628	-0.474343492	0.097006042	0.007957275	0.127070295	0.21999638	0.066817196	0.119923202	0.140141735	0.017240025	0.974876722	0.997201293	Bacteria.Firmicutes.Clostridia.Clostridiales.Lachnospiraceae.Coprococcus_1	ZNF844
404242	ENSG00000223547	rs8111750	0.335844198	0.079572578	0.854729946	0.771159724	0.129564649	-0.524823683	0.014509952	-0.050847723	0.133628048	0.294666891	0.078937322	0.174091502	0.177304214	0.031593441	0.917770889	0.997132292	Bacteria.Firmicutes.Bacilli.Bacillales	ZNF844
404243	ENSG00000223547	rs8111750	0.239446293	0.177138364	0.48434432	0.662422304	0.189293029	-0.394576529	-0.05920075	-0.074133442	0.159437022	0.289188286	0.084168693	0.169031729	0.239084068	0.085952931	0.976314705	0.989769364	Bacteria.Firmicutes.Bacilli.Lactobacillales.Streptococcaceae.Streptococcus	ZNF844
404244	ENSG00000223547	rs8111750	0.361044597	0.03025407	0.218246629	0.887360631	0.117676608	-0.493676042	-0.074097954	-0.012283782	0.12792814	0.222855532	0.059600883	0.086382872	0.168913992	0.014739609	0.823938752	0.947112379	Bacteria.Fusobacteria.Fusobacteriia.Fusobacteriales	ZNF844
404245	ENSG00000223547	rs8111750	0.848495454	0.692613492	0.908818378	0.979054277	0.078655176	-0.508773311	0.008478851	0.005904465	0.410085888	1.281305027	0.073744356	0.224028843	0.963482198	0.670316317	0.997187614	0.950669544	Bacteria.Bacteroidetes.Bacteroidia.Bacteroidales	ZNF844
404246	ENSG00000223547	rs8111750	0.586029947	0.086989732	0.707263919	0.764179354	0.088792803	-0.545891344	0.024273398	0.036376261	0.162230517	0.314135804	0.064353883	0.120747838	0.399161928	0.061038541	0.614063563	0.968472113	Bacteria.Firmicutes.Clostridia.Clostridiales.Lachnospiraceae.Anaerostipes	ZNF844
404247	ENSG00000223547	rs8111750	0.279202838	0.026725819	0.650440308	0.711835265	0.153627601	-0.524456424	0.035388822	0.047825852	0.140784664	0.23134708	0.077733454	0.128906568	0.162422975	0.014304073	0.95071962	0.998755611	Bacteria.Actinobacteria.Actinobacteria.Bifidobacteriales.Bifidobacteriaceae	ZNF844
404248	ENSG00000223547	rs8111750	0.399156144	0.140503118	0.879280257	0.595738256	0.115895259	-0.396082001	0.011055404	-0.077278571	0.136554206	0.265447499	0.072503697	0.144943285	0.198039959	0.058354235	0.921960095	0.943411405	Bacteria.Firmicutes.Clostridia.Clostridiales.Lachnospiraceae.Fusicatenibacter	ZNF844
404249	ENSG00000223547	rs8111750	0.754326928	0.397026855	0.602882972	0.756243915	0.05689894	-0.373837757	0.041023821	-0.054077974	0.18105453	0.4384819	0.078467699	0.173477318	0.467215894	0.229743223	0.99759175	0.986746924	Bacteria.Firmicutes.Clostridia.Clostridiales.Lachnospiraceae.Lachnospiraceae_UCG_008	ZNF844
404250	ENSG00000223547	rs8111750	0.961501741	0.498989445	0.348716049	0.630157415	0.008559218	-0.313029366	-0.056252755	0.066875074	0.176640474	0.460412845	0.059596086	0.138230232	0.546784935	0.262881021	0.981446852	0.939058574	Bacteria.Proteobacteria.Gammaproteobacteria.Enterobacteriales.Enterobacteriaceae.Citrobacter	ZNF844
404251	ENSG00000223547	rs8111750	0.34040058	0.028654275	0.907373599	0.250278859	0.130223974	-0.508000145	-0.006734558	0.123818107	0.135589968	0.226989354	0.057655711	0.106736768	0.151304359	0.01647495	0.955830599	0.987424055	Bacteria.Proteobacteria.Gammaproteobacteria.Pasteurellales.Pasteurellaceae	ZNF844
404252	ENSG00000223547	rs8111750	0.197967648	0.264901019	0.390269596	0.566755552	0.218817361	-0.349053861	-0.07136847	-0.096852624	0.16823576	0.310384775	0.082515578	0.168212673	0.240226897	0.129226496	0.967792983	0.975114706	Bacteria.Firmicutes.Bacilli.Lactobacillales	ZNF844
404253	ENSG00000223547	rs8111750	0.347677269	0.050160228	0.976908979	0.628470922	0.126594374	-0.566212775	-0.002723138	0.085015644	0.133827723	0.28371621	0.093720433	0.174862631	0.163009015	0.02249245	0.840335881	0.916650172	Bacteria.Actinobacteria.Actinobacteria	ZNF844
404254	ENSG00000223547	rs8111750	0.467163814	0.106074653	0.517482916	0.442053291	0.097958951	-0.402228511	-0.03882327	0.075367333	0.133933576	0.245432155	0.059656584	0.097441628	0.215707004	0.032425235	0.546138748	0.943745455	Bacteria.Firmicutes.Clostridia.Clostridiales.Lachnospiraceae.Lachnospira	ZNF844
404255	ENSG00000223547	rs8111750	0.799560768	0.341070151	0.746875244	0.715784034	0.058942894	-0.361887831	-0.025831494	0.042702821	0.23118699	0.377326304	0.079693193	0.116773367	0.512807203	0.233239682	0.998896274	0.992287046	Bacteria.Proteobacteria.Deltaproteobacteria.Desulfovibrionales.Desulfovibrionaceae.Desulfovibrio	ZNF844
404256	ENSG00000223547	rs8111750	0.878231864	0.328427444	0.543171353	0.76444233	0.0306898	-0.392717646	-0.05439549	0.041406783	0.199523607	0.398823519	0.088991775	0.137604458	0.547850356	0.229227651	0.858105132	0.901527157	Bacteria.Firmicutes.Clostridia.Clostridiales.Ruminococcaceae.Ruminiclostridium_9	ZNF844
404257	ENSG00000223547	rs8111750	0.236184901	0.17483007	0.475833938	0.668431835	0.193235854	-0.397978923	-0.060610081	-0.072749464	0.161618504	0.290106119	0.084511962	0.169083699	0.249787111	0.086283919	0.988415778	0.988614165	Bacteria.Firmicutes.Bacilli.Lactobacillales.Streptococcaceae	ZNF844
404258	ENSG00000223547	rs8111750	0.760547174	0.666572215	0.4062471	0.188006399	-0.084699851	0.261096204	0.064871975	-0.189750782	0.276754635	0.603232553	0.077602953	0.142617375	0.828974842	0.474174908	0.998803525	0.997226571	Bacteria.Firmicutes.Clostridia.Clostridiales.Lachnospiraceae.Eubacterium_rectale_group	ZNF844
404259	ENSG00000223547	rs8111750	0.798957464	0.678120863	0.929325089	0.778213968	0.091177345	-0.28855451	0.005858978	-0.035702619	0.35652048	0.692133334	0.065802751	0.126238208	0.935473109	0.667833205	0.999973618	0.994138314	Bacteria.Bacteroidetes.Bacteroidia.Bacteroidales.Bacteroidaceae.Bacteroides	ZNF844
404260	ENSG00000223547	rs8111750	0.376922548	0.04412373	0.5830909	0.70983814	0.115996792	-0.466074219	0.031764752	-0.039976765	0.130381402	0.22704544	0.057583053	0.106973415	0.161040365	0.018724612	0.975933082	0.880230945	Bacteria.Bacteroidetes.Bacteroidia.Bacteroidales.Rikenellaceae.Alistipes	ZNF844
404261	ENSG00000223547	rs8111750	0.454983526	0.915714951	0.04635641	0.059071946	-0.134522544	0.039502109	0.192045986	-0.301513265	0.178973209	0.371801004	0.094560761	0.156926179	0.350956768	0.432049567	0.731654326	0.701682228	Bacteria.Firmicutes.Erysipelotrichia.Erysipelotrichales	ZNF844
404262	ENSG00000223547	rs8111750	0.500772994	0.252191166	0.020572539	0.515745146	-0.10695633	-0.376197852	-0.13205058	0.067975303	0.157972641	0.325623868	0.055629267	0.104018785	0.330304784	0.157766542	0.335924101	0.892285484	Bacteria.Firmicutes.Clostridia.Clostridiales.Lachnospiraceae.Lachnospiraceae_UCG_010	ZNF844
404263	ENSG00000223547	rs8111750	0.628343689	0.087475429	0.380407641	0.293628503	0.069173405	-0.401987225	0.0581311	-0.105039018	0.142225066	0.231689265	0.065822133	0.099209607	0.251815194	0.037404206	0.999694213	0.863959089	Bacteria.Firmicutes.Clostridia.Clostridiales.Lachnospiraceaencultured	ZNF844
404264	ENSG00000223547	rs8111750	0.316787041	0.089403087	0.703116005	0.746734561	0.152042268	-0.440829195	0.022804498	0.03558324	0.150708373	0.255653903	0.059572662	0.109715284	0.221245164	0.039929983	0.956821486	0.979585985	Bacteria.Firmicutes.Erysipelotrichia.Erysipelotrichales.Erysipelotrichaceae.Erysipelatoclostridium	ZNF844
404265	ENSG00000223547	rs8111750	0.390315757	0.011700983	0.824575836	0.116676411	0.175818278	-0.919058418	0.016571482	-0.178586124	0.203299413	0.354260099	0.074458491	0.112314914	0.346055896	0.024715504	0.997329664	0.92426646	Bacteria.Firmicutes.Negativicutes.Selenomonadales.Veillonellaceae.Megasphaera	ZNF844
404266	ENSG00000223547	rs8111750	0.16209141	0.188912759	0.273950975	0.871511167	0.239801254	-0.475114123	0.076075251	-0.0185945	0.169573299	0.357840529	0.06895044	0.114512978	0.222253008	0.106751051	0.996596763	0.999791394	Bacteria.Firmicutes.Clostridia.Clostridiales.Ruminococcaceae.Ruminococcaceae_UCG_005	ZNF844
404267	ENSG00000223547	rs8111750	0.522585219	0.153404577	0.717312827	0.884401928	0.096155891	-0.451217933	-0.032828856	0.024398671	0.149578393	0.312371786	0.090280416	0.167155973	0.307939077	0.063098873	0.999672451	0.998587032	Bacteria.Firmicutes.Clostridia.Clostridiales.Ruminococcaceae.Butyricicoccus	ZNF844
404268	ENSG00000223547	rs8111750	0.498535891	0.058715868	0.937707873	0.687185965	0.118232589	-0.458054573	-0.008885304	0.064940086	0.173715728	0.238055503	0.113254826	0.160551089	0.324799617	0.036862081	0.999739884	0.903353379	Bacteria.Actinobacteria.Coriobacteriia.Coriobacteriales.Coriobacteriaceae	ZNF844
404269	ENSG00000223547	rs8111750	0.323984797	0.491822637	0.562378634	0.812621417	0.261210541	-0.339808834	-0.059036583	-0.041816535	0.26282881	0.491532116	0.101385053	0.175691759	0.514164772	0.412152975	0.908604356	0.93080513	Bacteria.Firmicutes.Negativicutes.Selenomonadales	ZNF844
404270	ENSG00000223547	rs8111750	0.484005533	0.2737239	0.633876045	0.170010487	0.418277303	1.831176147	-0.047394714	-0.377885054	0.594223368	1.658885126	0.099041512	0.272338209	0.999435429	0.959065662	0.999968393	0.999515331	Bacteria.Firmicutes	ZNF844
404271	ENSG00000223547	rs8111750	0.634730463	0.661420143	0.035635612	0.057634581	-0.073388094	-0.125807668	-0.140506342	0.220404691	0.153748076	0.285947632	0.065482286	0.114040865	0.322100704	0.231885487	0.701593373	0.785616764	Bacteria.Firmicutes.Clostridia.Clostridiales.Ruminococcaceae.Ruminococcaceae_UCG_003	ZNF844
404272	ENSG00000223547	rs8111750	0.307675557	0.06717862	0.577013956	0.760543544	0.2147844	-0.545386628	0.044396494	-0.034600734	0.208897406	0.2929631	0.079198018	0.113055262	0.298159281	0.058538262	0.853143354	0.995071635	Bacteria.Firmicutes.Erysipelotrichia.Erysipelotrichales.Erysipelotrichaceae.Clostridium_innocuum_group	ZNF844
404273	ENSG00000223547	rs8111750	0.418952654	0.053034401	0.673448901	0.880677927	0.109354894	-0.459468956	0.031775057	-0.017258268	0.134440059	0.233164966	0.075059033	0.114519584	0.176761294	0.023798899	0.761742392	0.985398796	Bacteria.Firmicutes.Clostridia.Clostridiales.Lachnospiraceae.Dorea	ZNF844
404274	ENSG00000223547	rs8111750	0.353513625	0.33145922	0.716460453	0.592673431	0.181252783	-0.328060711	-0.023347678	-0.057809259	0.19396055	0.335271937	0.064004972	0.107527541	0.414742781	0.205570641	0.9994853	0.999502343	Bacteria.Firmicutes.Clostridia.Clostridiales.Lachnospiraceae.Ruminococcus_gnavus_group	ZNF844
404275	ENSG00000223547	rs8111750	0.3924352	0.032424577	0.500940845	0.5669697	0.113935878	-0.619885907	0.038407989	0.056457859	0.132338752	0.283573207	0.056750252	0.098109744	0.199787584	0.014544493	0.988073193	0.97562022	Bacteria.Bacteroidetes.Bacteroidia.Bacteroidales.Porphyromonadaceae	ZNF844
404276	ENSG00000223547	rs8111750	0.98788796	0.645742855	0.397344913	0.296195527	-0.002912283	-0.170059328	-0.059861002	0.126378813	0.191103671	0.368226622	0.070259772	0.120006784	0.600955056	0.267693569	0.999985325	0.999758873	Bacteria.Firmicutes.Clostridia.Clostridiales.Ruminococcaceae.Ruminococcaceae_UCG_014	ZNF844
404277	ENSG00000223547	rs8111750	0.381688814	0.177144676	0.328036089	0.191874506	0.113011777	-0.34378274	0.065186396	-0.151665779	0.128310575	0.251964836	0.06614596	0.115005719	0.176734985	0.055168563	0.997604342	0.996621608	Bacteria.Proteobacteria.Deltaproteobacteria	ZNF844
404278	ENSG00000223547	rs8111750	0.127923729	0.014339455	0.113191329	0.191464619	0.214771887	-0.591622885	0.091420117	-0.124972543	0.139279669	0.235121119	0.056935329	0.094676108	0.116760329	0.010272376	0.815475302	0.915932305	Bacteria.Firmicutes.Negativicutes.Selenomonadales.Acidaminococcaceae	ZNF844
404279	ENSG00000223547	rs8111750	0.643778584	0.707906433	0.176269824	0.242956572	-0.095770309	-0.139982346	-0.110346772	0.162385445	0.206140035	0.371979359	0.080709587	0.137808534	0.525785726	0.373696525	0.997947728	0.9977362	Bacteria.Actinobacteria.Actinobacteria.Micrococcales	ZNF844
404280	ENSG00000223547	rs8111750	0.896586273	0.438003168	0.406112069	0.547945573	0.023462284	-0.299069433	-0.058884354	0.102071575	0.179809256	0.383238381	0.070419905	0.168992504	0.534074594	0.208229271	0.754919175	0.996502544	Bacteria.Firmicutes.Clostridia.Clostridiales.Family_XI	ZNF844
404281	ENSG00000223547	rs8111750	0.626158998	0.363025682	0.806954235	0.231409527	0.266096528	1.499749451	-0.02270615	-0.332277528	0.54364564	1.637187729	0.092543897	0.275055498	0.997454612	0.83318289	0.997650199	0.999159905	Bacteria.Firmicutes.Clostridia.Clostridiales	ZNF844
404282	ENSG00000223547	rs8111750	0.893927735	0.164378736	0.219951769	0.585132541	0.020446468	-0.380103175	-0.089967228	0.080934213	0.15274641	0.270273512	0.072636804	0.147518032	0.399164567	0.073559537	0.945687051	0.866774619	Bacteria.Firmicutes.Bacilli.Lactobacillales.Carnobacteriaceae.Granulicatella	ZNF844
404283	ENSG00000223547	rs8111750	0.223913746	0.017844211	0.299997432	0.513570434	0.157940044	-0.564189035	0.058203826	0.054016647	0.128626488	0.232123108	0.055709494	0.082230813	0.113391055	0.010728024	0.998277807	0.999325446	Bacteria.Bacteroidetes.Bacteroidia.Bacteroidales.Porphyromonadaceae.Parabacteroides	ZNF844
404284	ENSG00000223547	rs8111750	0.043936029	0.104583027	0.06204819	0.600849562	0.373197217	-0.564639734	-0.144414216	0.069640436	0.181634553	0.343029365	0.076060652	0.13245868	0.117592769	0.079644685	0.582612907	0.902660525	Bacteria.Firmicutes.Negativicutes.Selenomonadales.Veillonellaceae	ZNF844
404285	ENSG00000223547	rs8111750	0.193414577	0.084563761	0.19087106	0.947547537	0.174873169	-0.434368083	0.096337341	0.009365	0.133069412	0.247987041	0.072883959	0.141804892	0.134328319	0.034420888	0.998043854	0.986220378	Bacteria.Firmicutes.Clostridia.Clostridiales.Ruminococcaceaencultured	ZNF844
404286	ENSG00000223547	rs8111750	0.455270649	0.06128948	0.949451482	0.979995055	0.117387331	-0.468697859	0.003054256	-0.002194949	0.156275874	0.246117149	0.047992036	0.087198756	0.277060414	0.03164464	0.999492402	0.999741582	Bacteria.Proteobacteria.Gammaproteobacteria.Enterobacteriales.Enterobacteriaceae.Escherichia_Shigella	ZNF844
404287	ENSG00000223547	rs8111750	0.011896077	0.160569223	0.006111937	0.522230674	0.382675802	-0.379624113	-0.150943535	-0.080920914	0.14786476	0.26745961	0.053255356	0.125771542	0.037030977	0.077760173	0.317368859	0.940799143	Bacteria.Firmicutes.Clostridia.Clostridiales.Lachnospiraceae.Lachnoclostridium	ZNF844
404288	ENSG00000223547	rs8111750	0.718983722	0.059925744	0.211218864	0.225832515	0.051926212	-0.428403778	-0.079509091	0.123431651	0.143686693	0.223737445	0.062969006	0.100944483	0.354338191	0.022077512	0.40924025	0.878747017	Bacteria.Firmicutes.Clostridia.Clostridiales.Peptostreptococcaceae.Intestinibacter	ZNF844
404289	ENSG00000223547	rs8111750	0.899631832	0.228208187	0.365364264	0.822617677	0.02170233	-0.434458565	-0.047824503	0.021902613	0.171396978	0.357149545	0.052463965	0.097307285	0.507691942	0.125253327	0.868182661	0.998607976	Bacteria.Firmicutes.Clostridia.Clostridiales.Lachnospiraceae.Tyzzerella_4	ZNF844
404290	ENSG00000223547	rs8111750	0.471265775	0.18662485	0.947126443	0.967760165	0.131302328	-0.484088257	0.003929169	-0.004281228	0.181193511	0.362689255	0.059020962	0.105517455	0.372378046	0.12179689	0.886709052	0.996054477	Bacteria.Bacteroidetes.Bacteroidia.Bacteroidales.Prevotellaceae.Prevotella_9	ZNF844
404291	ENSG00000223547	rs8111750	0.65214196	0.30818946	0.205819321	0.321837781	0.061632566	-0.300269985	-0.082030061	0.175453806	0.136089738	0.29235284	0.064189817	0.175753279	0.240869011	0.074787007	0.959085903	0.935449612	Bacteria.Proteobacteria.Gammaproteobacteria.Pseudomonadales	ZNF844
404292	ENSG00000223547	rs8111750	0.003405653	0.002859631	0.000266428	0.015300424	0.4303919	-0.872787487	0.206972618	-0.223651373	0.141568762	0.281541898	0.05366697	0.089782912	0.015235798	0.004959506	0.327591049	0.998439902	Bacteria.Verrucomicrobia.Verrucomicrobiae.Verrucomicrobiales.Verrucomicrobiaceae.Akkermansia	ZNF844
404293	ENSG00000223547	rs8111750	0.368964261	0.132296635	0.928434119	0.319273087	0.118835299	-0.371660213	0.006596583	-0.160705004	0.131352942	0.243831132	0.073162006	0.160121896	0.174675095	0.050086009	0.999670759	0.996530704	Bacteria.Firmicutes.Clostridia.Clostridiales.Ruminococcaceae.Flavonifractor	ZNF844
404294	ENSG00000223547	rs8111750	0.340707513	0.030022023	0.932135449	0.220125104	0.128919918	-0.50045927	-0.004876923	0.135205626	0.134318131	0.225588192	0.057047394	0.109202417	0.159443012	0.017027247	0.942321429	0.989428248	Bacteria.Proteobacteria.Gammaproteobacteria.Pasteurellales.Pasteurellaceae.Haemophilus	ZNF844
404295	ENSG00000223547	rs8111750	0.482067437	0.064358979	0.9637403	0.889352663	0.119191298	-0.481886697	0.002288804	0.011889035	0.168577349	0.256094395	0.050153484	0.085122368	0.329917062	0.04356797	0.999354761	0.999171204	Bacteria.Proteobacteria.Gammaproteobacteria.Enterobacteriales.Enterobacteriaceae	ZNF844
404296	ENSG00000223547	rs8111750	0.700392948	0.13741069	0.781411672	0.432006399	0.083350688	-0.392871531	-0.025437442	0.103285347	0.215658245	0.261208077	0.091294	0.130628555	0.558533215	0.123824791	0.99991226	0.982046009	Bacteria.Actinobacteria.Coriobacteriia.Coriobacteriales.Coriobacteriaceae.Collinsella	ZNF844
404297	ENSG00000223547	rs8111750	0.829162084	0.102354283	0.360777761	0.746150579	0.035306056	-0.609712499	0.071033694	0.049216458	0.162965917	0.367978311	0.077178702	0.151389346	0.420739783	0.076304233	0.896634617	0.927561557	Bacteria.Firmicutes.Clostridia.Clostridiales.Lachnospiraceae.Blautia	ZNF844
404298	ENSG00000223547	rs8111750	0.635861077	0.098532157	0.929130738	0.680556417	0.104712689	-0.585477859	-0.006952436	-0.049935844	0.220109058	0.349319678	0.077868772	0.120745801	0.516478217	0.111282235	0.997594253	0.968632983	Bacteria.Firmicutes.Erysipelotrichia.Erysipelotrichales.Erysipelotrichaceae.Faecalitalea	ZNF844
404299	ENSG00000223547	rs8111750	0.277834527	0.087105865	0.653070905	0.531287283	0.146847831	-0.406918929	-0.024126468	-0.046790166	0.134185637	0.234251555	0.053426147	0.074339819	0.186046643	0.044987125	0.769165654	0.839612064	Bacteria.Firmicutes.Clostridia.Clostridiales.Lachnospiraceae.Roseburia	ZNF844
404300	ENSG00000223547	rs8111750	0.318433424	0.143645402	0.393732377	0.149873614	0.13002035	-0.358467384	0.051303774	-0.166427509	0.129322267	0.242171643	0.059754846	0.114209933	0.169640101	0.050335758	0.995339941	0.95316496	Bacteria.Proteobacteria.Deltaproteobacteria.Desulfovibrionales.Desulfovibrionaceae.Bilophila	ZNF844
404301	ENSG00000223547	rs8111750	0.372544591	0.175682998	0.278812736	0.174477403	0.11495433	-0.344164239	0.070887683	-0.156850024	0.128023545	0.251381394	0.064908454	0.11424074	0.173753648	0.051510352	0.998525812	0.997174658	Bacteria.Proteobacteria.Deltaproteobacteria.Desulfovibrionales.Desulfovibrionaceae	ZNF844
404302	ENSG00000223547	rs8111750	0.305944784	0.278722292	0.586604174	0.723972793	0.163079681	-0.358046102	0.040312973	0.040328674	0.158038758	0.327783413	0.073767857	0.113702364	0.230190352	0.106222397	0.833296104	0.983121182	Bacteria.Firmicutes.Clostridia.Clostridiales.Lachnospiraceae.Eubacterium_eligens_group	ZNF844
404303	ENSG00000223547	rs8111750	0.890341551	0.130093338	0.381722744	0.904959382	0.0245635	-0.509424468	-0.062452899	-0.013620383	0.177464625	0.332274187	0.07091245	0.113630513	0.452966392	0.088174641	0.724797385	0.944114248	Bacteria.Bacteroidetes.Bacteroidia.Bacteroidales.Porphyromonadaceae.Odoribacter	ZNF844
404304	ENSG00000223547	rs8111750	0.10227032	0.019418521	0.109242968	0.208366579	0.241321508	-0.682589111	0.093283076	-0.125791973	0.145607817	0.284778744	0.057444798	0.098994674	0.099030016	0.01590021	0.548698511	0.970562572	Bacteria.Firmicutes.Negativicutes.Selenomonadales.Acidaminococcaceae.Phascolarctobacterium	ZNF844
404305	ENSG00000223547	rs8111750	0.841632005	0.059442508	0.193114576	0.347823652	0.028958374	-1.089234838	0.07899267	0.188170216	0.144353524	0.567755788	0.060068312	0.198982706	0.485381518	0.045898881	0.842798165	0.997216401	Bacteria.Firmicutes.Clostridia.Clostridiales.Ruminococcaceae.Subdoligranulum	ZNF844
404306	ENSG00000223547	rs8111750	0.378530729	0.044265175	0.574782815	0.708159104	0.11562152	-0.465860755	0.032374767	-0.040164015	0.130401163	0.227097705	0.057415275	0.106826019	0.160400853	0.018415626	0.97729231	0.895945293	Bacteria.Bacteroidetes.Bacteroidia.Bacteroidales.Rikenellaceae	ZNF844
404307	ENSG00000223547	rs8111750	0.435821407	0.934245086	0.244176538	0.616705039	-0.303982917	0.097009871	0.093616084	-0.127366494	0.387676929	1.171260622	0.079655409	0.253242921	0.89770646	0.789533841	0.999135888	0.996172726	Bacteria.Firmicutes.Clostridia.Clostridiales.Ruminococcaceae	ZNF844
404308	ENSG00000223547	rs8111750	0.744227365	0.258688977	0.668587838	0.36823942	0.062859203	-0.322954646	-0.030985424	0.109958487	0.191847114	0.283425329	0.072052165	0.121356094	0.477245671	0.164161543	0.729351833	0.966402494	Bacteria.Firmicutes.Clostridia.Clostridiales.Ruminococcaceae.Ruminococcus_1	ZNF844
404309	ENSG00000223547	rs8111750	0.702477106	0.202192301	0.388471307	0.764296781	0.057920151	-0.66713398	-0.043590251	-0.047575927	0.150964496	0.517821514	0.050206785	0.158005292	0.435910919	0.10943484	0.99714486	0.996602117	Bacteria.Firmicutes.Clostridia.Clostridiales.Clostridiaceae_1.Clostridium_sensu_stricto_1	ZNF844
404310	ENSG00000223547	rs8111750	0.883676965	0.220108104	0.285975169	0.433339301	0.023190751	-0.341750473	0.063951848	-0.080667982	0.15788309	0.276013562	0.059443547	0.102320949	0.442148514	0.101598322	0.632129307	0.994680072	Bacteria.Proteobacteria.Betaproteobacteria.Burkholderiales	ZNF844
404311	ENSG00000223547	rs8111750	0.359539085	0.042599769	0.969684244	0.685286319	0.123024143	-0.467105095	-0.001770382	0.028539422	0.13332029	0.22584552	0.046404638	0.07010756	0.166822013	0.019021912	0.820861576	0.993577312	Bacteria.Proteobacteria.Betaproteobacteria.Burkholderiales.Alcaligenaceae.Sutterella	ZNF844
404312	ENSG00000223547	rs8111750	0.484497959	0.036731399	0.351044718	0.26639404	0.095117448	-0.47694553	-0.065392165	0.126160138	0.135281018	0.223634788	0.069616593	0.112538128	0.257652292	0.016218474	0.568652063	0.806949832	Bacteria.Firmicutes.Clostridia.Clostridiales.Peptostreptococcaceae	ZNF844
404313	ENSG00000223547	rs8111750	0.436271749	0.043426981	0.701498357	0.820699954	0.105085781	-0.463199236	-0.023992621	-0.022852049	0.134150709	0.224876434	0.062319377	0.100420583	0.192779891	0.020288596	0.99935717	0.960853802	Bacteria.Firmicutes.Erysipelotrichia.Erysipelotrichales.Erysipelotrichaceae.Erysipelotrichaceae_UCG_003	ZNF844
404314	ENSG00000223547	rs8111750	0.541194845	0.09781092	0.988625817	0.546255958	0.128545402	-0.685205317	0.001408438	-0.107943119	0.209272447	0.407926189	0.098417456	0.177959622	0.494899176	0.100406208	0.999674548	0.986607256	Bacteria.Firmicutes.Clostridia.Clostridiales.Family_XIII.Family_XIII_AD3011_group	ZNF844
404315	ENSG00000223547	rs8111750	0.223163188	0.121464327	0.406884846	0.632201683	0.273087787	-0.618328424	0.074509662	-0.062778185	0.222038517	0.394048431	0.089253878	0.130542844	0.351956094	0.122603913	0.998832683	0.981449155	Bacteria.Firmicutes.Clostridia.Clostridiales.Ruminococcaceae.Eubacterium_coprostanoligenes_group	ZNF844
404316	ENSG00000223547	rs8111750	0.848104699	0.692510688	0.909273934	0.978928073	0.07887225	-0.508961582	0.008436809	0.005940116	0.410146496	1.281327043	0.073748801	0.224031342	0.964010774	0.667389379	0.997675757	0.952791715	Bacteria.Bacteroidetes	ZNF844
404317	ENSG00000223547	rs8111750	0.401278008	0.083306063	0.811957776	0.730840517	0.151110194	-0.546502321	0.015380107	-0.037216881	0.178854415	0.310712182	0.064386881	0.107721545	0.337693913	0.066353389	0.999858829	0.957708045	Bacteria.Proteobacteria.Betaproteobacteria.Neisseriales.Neisseriaceae.Eikenella	ZNF844
404318	ENSG00000223547	rs8111750	0.616679883	0.350584954	0.854747981	0.742146803	0.188594081	-0.715637624	-0.01583595	0.064106719	0.37495497	0.761137151	0.086161864	0.194017022	0.816098831	0.500405166	0.999330493	0.997562661	Bacteria.Proteobacteria	ZNF844
404319	ENSG00000223547	rs8111750	0.312406301	0.442454046	0.541414382	0.889791859	0.243239089	-0.387124592	0.057672002	0.024024056	0.238915362	0.500951014	0.093941387	0.172695931	0.506932637	0.403439095	0.825726048	0.940172985	Bacteria.Firmicutes.Clostridia.Clostridiales.Ruminococcaceae.Anaerotruncus	ZNF844
404320	ENSG00000223547	rs8111750	0.295305446	0.383749667	0.532495223	0.784094215	0.215471529	-0.360840899	0.045891624	0.035294112	0.204227499	0.411477981	0.073127875	0.128284734	0.322438566	0.257398774	0.999878354	0.998275086	Bacteria.Bacteroidetes.Bacteroidia.Bacteroidales.Porphyromonadaceae.Barnesiella	ZNF844
404321	ENSG00000223547	rs8111750	0.48527856	0.068102317	0.843443949	0.506020072	0.162839176	-0.637477364	-0.012234147	0.075802039	0.232014362	0.343615229	0.061701013	0.11334802	0.520386488	0.081618782	0.996566686	0.997858307	Bacteria.Proteobacteria.Gammaproteobacteria	ZNF844
404322	ENSG00000223547	rs8111750	0.976089603	0.29405558	0.26035906	0.348313703	-0.005116327	-0.300007215	0.071598037	-0.096826442	0.17004925	0.283610471	0.063057338	0.102495059	0.507477477	0.133545834	0.699151458	0.962493264	Bacteria.Proteobacteria.Betaproteobacteria	ZNF844
404323	ENSG00000223547	rs8111750	0.672067654	0.198639741	0.375512382	0.783080133	0.062599115	-0.653840501	-0.043463139	-0.042467318	0.147209564	0.503462598	0.048707952	0.153617018	0.406990934	0.093362671	0.968603562	0.99999132	Bacteria.Firmicutes.Clostridia.Clostridiales.Clostridiaceae_1	ZNF844
404324	ENSG00000223547	rs8111750	0.47778898	0.319980266	0.65145281	0.171432532	0.342020153	1.216028327	-0.042402165	-0.308426547	0.479026001	1.21340153	0.09342893	0.223031243	0.954184916	0.686581046	0.999826541	0.999832315	Bacteria.Firmicutes.Clostridia.Clostridiales.Lachnospiraceae	ZNF844
404325	ENSG00000223547	rs8111750	0.771931531	0.956410426	0.704744279	0.092350907	0.059001748	-0.018863678	-0.032480743	0.232173167	0.202712756	0.343789247	0.085341858	0.135908209	0.608901184	0.464115313	0.948905015	0.965988036	Bacteria.Firmicutes.Clostridia.Clostridiales.Ruminococcaceae.Ruminococcaceae_NK4A214_group	ZNF844
404326	ENSG00000223547	rs8111750	0.349631049	0.027599517	0.032929453	0.207774163	0.118240487	-0.49311911	-0.104826727	0.11752847	0.125507685	0.218812131	0.048098323	0.092369644	0.172286394	0.013326235	0.44104831	0.790010861	Bacteria.Firmicutes.Negativicutes.Selenomonadales.Veillonellaceae.Dialister	ZNF844
404327	ENSG00000223547	rs8111750	0.502707835	0.193129563	0.799668245	0.816467566	0.102381026	-0.423039185	-0.016850333	0.034826515	0.151902985	0.32170221	0.06612696	0.149448449	0.279834941	0.089553438	0.989713055	0.998719086	Bacteria.Firmicutes.Bacilli.Bacillales.Family_XI.Gemella	ZNF844
404328	ENSG00000223547	rs8111750	0.27774069	0.026574951	0.645058644	0.709327599	0.154911553	-0.52555981	0.035303324	0.047968019	0.141526158	0.231594334	0.07628324	0.128120722	0.167718126	0.013129393	0.891972414	0.993111591	Bacteria.Actinobacteria.Actinobacteria.Bifidobacteriales.Bifidobacteriaceae.Bifidobacterium	ZNF844
404329	ENSG00000223547	rs8111750	0.385626355	0.72598488	0.728028994	0.169157181	0.172579795	-0.120009345	0.02609636	0.184898885	0.197581119	0.34094596	0.0747207	0.132984763	0.402475955	0.352442067	0.981084248	0.998600531	Bacteria.Firmicutes.Clostridia.Clostridiales.Ruminococcaceae.Ruminiclostridium_6	ZNF844
404330	ENSG00000223547	rs8111750	0.375608847	0.061722261	0.957289615	0.479110481	0.131154969	-0.690008405	-0.005402241	0.14333512	0.147011669	0.362949907	0.100484209	0.201358377	0.228379713	0.033897334	0.898101162	0.95009691	Bacteria.Actinobacteria	ZNF844
404331	ENSG00000223547	rs8111750	0.480077861	0.080387603	0.433716769	0.397143832	0.094949959	-0.414793091	-0.043562082	0.095621334	0.133681661	0.233534354	0.055300644	0.112184155	0.193069167	0.033954943	0.968802863	0.974832054	Bacteria.Bacteroidetes.Bacteroidia.Bacteroidales.Prevotellaceae	ZNF844
404332	ENSG00000223547	rs8111750	0.7383829	0.500302754	0.786949418	0.587402953	0.072222957	-0.282254645	-0.021677705	0.075189665	0.215316196	0.416426229	0.07987591	0.137882858	0.567082256	0.291800897	0.961285176	0.997513341	Bacteria.Firmicutes.Clostridia.Clostridiales.Lachnospiraceae.Eubacterium_xylanophilum_group	ZNF844
404333	ENSG00000223547	rs8111750	0.3792128	0.080257766	0.832141979	0.904108511	0.117592766	-0.464037893	-0.013331551	0.010863594	0.13281542	0.261145043	0.062645627	0.089823366	0.179872554	0.032156657	0.92697622	0.973059627	Bacteria.Firmicutes.Clostridia.Clostridiales.Ruminococcaceae.Ruminococcaceae_UCG_002	ZNF844
404334	ENSG00000223547	rs8111750	0.537349587	0.28279744	0.810489208	0.535390836	0.102380293	-0.337700132	-0.016639125	0.06739769	0.165098668	0.311811199	0.069107222	0.108162942	0.38564637	0.168557895	0.876826241	0.992480232	Bacteria.Firmicutes.Clostridia.Clostridiales.Ruminococcaceae.Ruminococcus_2	ZNF844
404335	ENSG00000223547	rs8111750	0.479062873	0.110395638	0.894254714	0.991347421	0.144458665	-0.474675969	0.012016093	0.001571867	0.20291468	0.293279802	0.090046105	0.144388047	0.4432142	0.085686193	0.881787053	0.995025618	Bacteria.Firmicutes.Clostridia.Clostridiales.Lachnospiraceae.Lachnospiraceae_ND3007_group	ZNF844
404336	ENSG00000223547	rs8111750	0.500775487	0.267600247	0.954069079	0.6373942	0.111578385	-0.359498332	-0.004165484	0.053676563	0.164800298	0.321499338	0.072041771	0.113344818	0.362921532	0.133033925	0.643968935	0.963223163	Bacteria.Firmicutes.Clostridia.Clostridiales.Christensenellaceae.Christensenellaceae_R_7_group	ZNF844
404337	ENSG00000223547	rs8111750	0.629362986	0.353442459	0.253154705	0.880370737	-0.118766397	-0.397114914	0.062576656	-0.015977507	0.244919295	0.424893694	0.054275424	0.10574657	0.600576741	0.320493944	0.914353853	0.93669944	Bacteria.Firmicutes.Clostridia.Clostridiales.Ruminococcaceae.Faecalibacterium	ZNF844
404338	ENSG00000223547	rs8111750	0.003907676	0.003686708	0.000322624	0.026103026	0.424387274	-0.825298917	0.204889611	-0.20369072	0.141814717	0.273934583	0.053935478	0.089466698	0.016843609	0.00577017	0.476196632	0.99789802	Bacteria.Verrucomicrobia	ZNF844
404339	ENSG00000223547	rs8111750	0.731764968	0.184270319	0.236603296	0.415709972	0.048895994	-0.359680212	0.062129483	-0.08192551	0.142033775	0.268021264	0.05201074	0.100016232	0.35387463	0.083432948	0.639725939	0.935568656	Bacteria.Proteobacteria.Betaproteobacteria.Burkholderiales.Alcaligenaceae	ZNF844
404340	ENSG00000223547	rs8111750	0.893781028	0.164283383	0.211342382	0.570494336	0.020361183	-0.379612714	-0.093886683	0.084496273	0.151897911	0.269862853	0.074376023	0.14818188	0.40997145	0.070366884	0.991744893	0.884813348	Bacteria.Firmicutes.Bacilli.Lactobacillales.Carnobacteriaceae	ZNF844
404341	ENSG00000223572	rs28433760	0.185736554	0.009756088	0.993448662	0.313916136	0.221673254	-1.012417392	0.00043639	-0.132123172	0.165743003	0.380200618	0.052943089	0.130183349	0.255636294	0.021070025	0.998927089	0.925873833	Bacteria.Proteobacteria.Gammaproteobacteria.Enterobacteriales.Enterobacteriaceae.Citrobacter	CKMT1A
404342	ENSG00000223572	rs28433760	0.185736554	0.009756088	0.993448662	0.313916136	0.221673254	-1.012417392	0.00043639	-0.132123172	0.165743003	0.380200618	0.052943089	0.130183349	0.255636294	0.021070025	0.998927089	0.925873833	Bacteria.Proteobacteria.Gammaproteobacteria.Enterobacteriales.Enterobacteriaceae.Citrobacter	CKMT1A
404343	ENSG00000223572	rs28433760	0.575593716	0.13809545	0.214253879	0.336276267	0.088048472	-0.473252445	0.092509421	-0.15751245	0.156482711	0.315208101	0.073758548	0.162598708	0.418128637	0.081949203	0.967792983	0.965641725	Bacteria.Firmicutes.Bacilli.Lactobacillales	CKMT1A
404344	ENSG00000223572	rs28433760	0.575593716	0.13809545	0.214253879	0.336276267	0.088048472	-0.473252445	0.092509421	-0.15751245	0.156482711	0.315208101	0.073758548	0.162598708	0.418128637	0.081949203	0.967792983	0.965641725	Bacteria.Firmicutes.Bacilli.Lactobacillales	CKMT1A
404345	ENSG00000223572	rs28433760	0.042702611	0.00547541	0.274560717	0.968335358	0.259838227	-0.696154628	0.080068396	-0.005590118	0.125696255	0.242247804	0.072662733	0.140281194	0.048165139	0.004145883	0.88760533	0.999738462	Bacteria.Firmicutes.Bacilli.Bacillales	CKMT1A
404346	ENSG00000223572	rs28433760	0.042702611	0.00547541	0.274560717	0.968335358	0.259838227	-0.696154628	0.080068396	-0.005590118	0.125696255	0.242247804	0.072662733	0.140281194	0.048165139	0.004145883	0.88760533	0.999738462	Bacteria.Firmicutes.Bacilli.Bacillales	CKMT1A
404347	ENSG00000223572	rs28433760	0.081405131	0.001460749	0.944165775	0.282405024	0.217405389	-0.773061466	-0.003678703	0.12950077	0.122823052	0.232566192	0.052323983	0.1194746	0.062176882	0.001693015	0.957815425	0.987424055	Bacteria.Proteobacteria.Gammaproteobacteria.Pasteurellales.Pasteurellaceae	CKMT1A
404348	ENSG00000223572	rs28433760	0.081405131	0.001460749	0.944165775	0.282405024	0.217405389	-0.773061466	-0.003678703	0.12950077	0.122823052	0.232566192	0.052323983	0.1194746	0.062176882	0.001693015	0.957815425	0.987424055	Bacteria.Proteobacteria.Gammaproteobacteria.Pasteurellales.Pasteurellaceae	CKMT1A
404349	ENSG00000223572	rs28433760	0.314380269	0.251072777	0.615594021	0.749704583	0.41531679	-0.943213626	-0.037609034	0.046803274	0.409614904	0.814470006	0.074542477	0.14608471	0.919593891	0.509593326	0.997675757	0.944715108	Bacteria.Bacteroidetes	CKMT1A
404350	ENSG00000223572	rs28433760	0.314380269	0.251072777	0.615594021	0.749704583	0.41531679	-0.943213626	-0.037609034	0.046803274	0.409614904	0.814470006	0.074542477	0.14608471	0.919593891	0.509593326	0.997675757	0.944715108	Bacteria.Bacteroidetes	CKMT1A
404351	ENSG00000223572	rs28433760	0.027894356	0.146446713	0.205367954	0.320286105	0.310407509	-0.451812969	0.056725411	0.107390872	0.138008088	0.307402875	0.044343802	0.107227157	0.064627649	0.075201094	0.952805104	0.99999132	Bacteria.Firmicutes.Clostridia.Clostridiales.Clostridiaceae_1	CKMT1A
404352	ENSG00000223572	rs28433760	0.027894356	0.146446713	0.205367954	0.320286105	0.310407509	-0.451812969	0.056725411	0.107390872	0.138008088	0.307402875	0.044343802	0.107227157	0.064627649	0.075201094	0.952805104	0.99999132	Bacteria.Firmicutes.Clostridia.Clostridiales.Clostridiaceae_1	CKMT1A
404353	ENSG00000223572	rs28433760	0.864837651	0.224692838	0.136620946	0.348010817	0.029325073	-0.431594067	0.114883852	-0.158343687	0.171597604	0.352088797	0.076226624	0.167507774	0.544901643	0.146323758	0.933709887	0.933837527	Bacteria.Firmicutes.Bacilli	CKMT1A
404354	ENSG00000223572	rs28433760	0.864837651	0.224692838	0.136620946	0.348010817	0.029325073	-0.431594067	0.114883852	-0.158343687	0.171597604	0.352088797	0.076226624	0.167507774	0.544901643	0.146323758	0.933709887	0.933837527	Bacteria.Firmicutes.Bacilli	CKMT1A
404355	ENSG00000223572	rs28433760	0.11620331	0.003740577	0.505096836	0.890532231	0.19692499	-0.677147092	-0.035690493	0.014966728	0.123685069	0.225135592	0.053252535	0.108320127	0.086179811	0.003127326	0.915122677	0.972482468	Bacteria.Firmicutes.Clostridia.Clostridiales.Ruminococcaceae.Ruminococcaceae_UCG_002	CKMT1A
404356	ENSG00000223572	rs28433760	0.11620331	0.003740577	0.505096836	0.890532231	0.19692499	-0.677147092	-0.035690493	0.014966728	0.123685069	0.225135592	0.053252535	0.108320127	0.086179811	0.003127326	0.915122677	0.972482468	Bacteria.Firmicutes.Clostridia.Clostridiales.Ruminococcaceae.Ruminococcaceae_UCG_002	CKMT1A
404357	ENSG00000223572	rs28433760	0.217026081	0.164282819	0.565375489	0.607841444	0.379148951	-1.057007107	-0.033343818	0.070886948	0.304151886	0.75141468	0.057705261	0.137468382	0.780721078	0.395365956	0.999973618	0.989705988	Bacteria.Bacteroidetes.Bacteroidia.Bacteroidales.Bacteroidaceae.Bacteroides	CKMT1A
404358	ENSG00000223572	rs28433760	0.217026081	0.164282819	0.565375489	0.607841444	0.379148951	-1.057007107	-0.033343818	0.070886948	0.304151886	0.75141468	0.057705261	0.137468382	0.780721078	0.395365956	0.999973618	0.989705988	Bacteria.Bacteroidetes.Bacteroidia.Bacteroidales.Bacteroidaceae.Bacteroides	CKMT1A
404359	ENSG00000223572	rs28433760	0.297474813	0.003969866	0.729739264	0.420722268	0.172690108	-0.769844026	-0.021878745	-0.086326455	0.164421601	0.257727139	0.063057696	0.106535883	0.305066975	0.00754871	0.996596763	0.999791394	Bacteria.Firmicutes.Clostridia.Clostridiales.Ruminococcaceae.Ruminococcaceae_UCG_005	CKMT1A
404360	ENSG00000223572	rs28433760	0.297474813	0.003969866	0.729739264	0.420722268	0.172690108	-0.769844026	-0.021878745	-0.086326455	0.164421601	0.257727139	0.063057696	0.106535883	0.305066975	0.00754871	0.996596763	0.999791394	Bacteria.Firmicutes.Clostridia.Clostridiales.Ruminococcaceae.Ruminococcaceae_UCG_005	CKMT1A
404361	ENSG00000223572	rs28433760	0.412658473	0.075608825	0.307377382	0.419524547	0.123278241	-0.533140464	0.077260554	-0.132188276	0.14951478	0.295267571	0.075096254	0.162712209	0.341106886	0.047984184	0.988415778	0.976249604	Bacteria.Firmicutes.Bacilli.Lactobacillales.Streptococcaceae	CKMT1A
404362	ENSG00000223572	rs28433760	0.412658473	0.075608825	0.307377382	0.419524547	0.123278241	-0.533140464	0.077260554	-0.132188276	0.14951478	0.295267571	0.075096254	0.162712209	0.341106886	0.047984184	0.988415778	0.976249604	Bacteria.Firmicutes.Bacilli.Lactobacillales.Streptococcaceae	CKMT1A
404363	ENSG00000223572	rs28433760	0.313884238	0.251710042	0.614868123	0.751050322	0.415704634	-0.941754815	-0.037684516	0.046538366	0.409574079	0.814315432	0.074538543	0.146070831	0.919841614	0.512652209	0.997187614	0.941674949	Bacteria.Bacteroidetes.Bacteroidia.Bacteroidales	CKMT1A
404364	ENSG00000223572	rs28433760	0.313884238	0.251710042	0.614868123	0.751050322	0.415704634	-0.941754815	-0.037684516	0.046538366	0.409574079	0.814315432	0.074538543	0.146070831	0.919841614	0.512652209	0.997187614	0.941674949	Bacteria.Bacteroidetes.Bacteroidia.Bacteroidales	CKMT1A
404365	ENSG00000223572	rs28433760	0.046441167	0.002557915	0.370483335	0.958489479	0.252003873	-0.703570745	0.044918808	0.004248372	0.124132789	0.224219592	0.04980919	0.08130804	0.050376818	0.002473043	0.89991372	0.912994953	Bacteria.Proteobacteria.Betaproteobacteria.Burkholderiales.Alcaligenaceae.Parasutterella	CKMT1A
404366	ENSG00000223572	rs28433760	0.046441167	0.002557915	0.370483335	0.958489479	0.252003873	-0.703570745	0.044918808	0.004248372	0.124132789	0.224219592	0.04980919	0.08130804	0.050376818	0.002473043	0.89991372	0.912994953	Bacteria.Proteobacteria.Betaproteobacteria.Burkholderiales.Alcaligenaceae.Parasutterella	CKMT1A
404367	ENSG00000223572	rs28433760	0.4763838	0.035186471	0.014890668	0.1597527	0.090276071	-0.547778191	-0.106670201	0.127470998	0.126034521	0.254644136	0.042640803	0.089630183	0.215688102	0.019701723	0.955858825	0.934494663	Bacteria.Firmicutes.Clostridia.Clostridiales.Lachnospiraceae.Tyzzerella	CKMT1A
404368	ENSG00000223572	rs28433760	0.4763838	0.035186471	0.014890668	0.1597527	0.090276071	-0.547778191	-0.106670201	0.127470998	0.126034521	0.254644136	0.042640803	0.089630183	0.215688102	0.019701723	0.955858825	0.934494663	Bacteria.Firmicutes.Clostridia.Clostridiales.Lachnospiraceae.Tyzzerella	CKMT1A
404369	ENSG00000223572	rs28433760	0.102996626	0.003113348	0.786994988	0.700684994	0.208058199	-0.721096337	0.016373762	0.049044131	0.125808575	0.234808871	0.060345687	0.127025084	0.102183903	0.002759661	0.982513421	0.9775898	Bacteria.Firmicutes.Negativicutes.Selenomonadales.Veillonellaceae.Veillonella	CKMT1A
404370	ENSG00000223572	rs28433760	0.102996626	0.003113348	0.786994988	0.700684994	0.208058199	-0.721096337	0.016373762	0.049044131	0.125808575	0.234808871	0.060345687	0.127025084	0.102183903	0.002759661	0.982513421	0.9775898	Bacteria.Firmicutes.Negativicutes.Selenomonadales.Veillonellaceae.Veillonella	CKMT1A
404371	ENSG00000223572	rs28433760	0.960751616	0.10685821	0.087893061	0.981341891	0.008307412	-0.767716843	0.096628925	-0.003331137	0.168164541	0.469517439	0.055768114	0.141890751	0.636857586	0.099737696	0.9994853	0.999502343	Bacteria.Firmicutes.Clostridia.Clostridiales.Lachnospiraceae.Ruminococcus_gnavus_group	CKMT1A
404372	ENSG00000223572	rs28433760	0.960751616	0.10685821	0.087893061	0.981341891	0.008307412	-0.767716843	0.096628925	-0.003331137	0.168164541	0.469517439	0.055768114	0.141890751	0.636857586	0.099737696	0.9994853	0.999502343	Bacteria.Firmicutes.Clostridia.Clostridiales.Lachnospiraceae.Ruminococcus_gnavus_group	CKMT1A
404373	ENSG00000223572	rs28433760	0.039896886	0.065503857	0.258439936	0.855672081	0.35301572	-0.715545222	-0.082263424	0.027113813	0.168350567	0.381940706	0.072156343	0.148479011	0.113088843	0.073346308	0.99759175	0.986746924	Bacteria.Firmicutes.Clostridia.Clostridiales.Lachnospiraceae.Lachnospiraceae_UCG_008	CKMT1A
404374	ENSG00000223572	rs28433760	0.039896886	0.065503857	0.258439936	0.855672081	0.35301572	-0.715545222	-0.082263424	0.027113813	0.168350567	0.381940706	0.072156343	0.148479011	0.113088843	0.073346308	0.99759175	0.986746924	Bacteria.Firmicutes.Clostridia.Clostridiales.Lachnospiraceae.Lachnospiraceae_UCG_008	CKMT1A
404375	ENSG00000223572	rs28433760	0.276903624	0.131402853	0.784266963	0.137941842	0.186846667	-0.437652693	-0.024990538	0.254659499	0.170401992	0.286450886	0.090908601	0.169547794	0.295961101	0.092963109	0.998820086	0.961415255	Bacteria.Firmicutes.Clostridia.Clostridiales.Family_XIII	CKMT1A
404376	ENSG00000223572	rs28433760	0.276903624	0.131402853	0.784266963	0.137941842	0.186846667	-0.437652693	-0.024990538	0.254659499	0.170401992	0.286450886	0.090908601	0.169547794	0.295961101	0.092963109	0.998820086	0.961415255	Bacteria.Firmicutes.Clostridia.Clostridiales.Family_XIII	CKMT1A
404377	ENSG00000223572	rs28433760	0.081695576	0.003400863	0.746788162	0.34402816	0.212003082	-0.679313693	-0.017564752	0.084869448	0.119887871	0.223410938	0.05417001	0.089037845	0.065698725	0.002776058	0.899095022	0.873010639	Bacteria.Fusobacteria.Fusobacteriia.Fusobacteriales	CKMT1A
404378	ENSG00000223572	rs28433760	0.081695576	0.003400863	0.746788162	0.34402816	0.212003082	-0.679313693	-0.017564752	0.084869448	0.119887871	0.223410938	0.05417001	0.089037845	0.065698725	0.002776058	0.899095022	0.873010639	Bacteria.Fusobacteria.Fusobacteriia.Fusobacteriales	CKMT1A
404379	ENSG00000223572	rs28433760	0.695502104	0.048609811	0.060873332	0.113885407	0.056603396	-0.490727105	-0.163555431	0.242600208	0.143977475	0.244170521	0.085742481	0.151384903	0.368757613	0.02749772	0.999672451	0.998587032	Bacteria.Firmicutes.Clostridia.Clostridiales.Ruminococcaceae.Butyricicoccus	CKMT1A
404380	ENSG00000223572	rs28433760	0.695502104	0.048609811	0.060873332	0.113885407	0.056603396	-0.490727105	-0.163555431	0.242600208	0.143977475	0.244170521	0.085742481	0.151384903	0.368757613	0.02749772	0.999672451	0.998587032	Bacteria.Firmicutes.Clostridia.Clostridiales.Ruminococcaceae.Butyricicoccus	CKMT1A
404381	ENSG00000223572	rs28433760	0.104010043	0.007887244	0.474631806	0.236564669	0.332035436	-1.084842636	0.063296479	-0.19387819	0.201377664	0.395688869	0.088016825	0.162288623	0.266008936	0.02526221	0.99032513	0.845162576	Bacteria.Firmicutes.Clostridia.Clostridiales.Ruminococcaceae.Ruminococcaceae_UCG_013	CKMT1A
404382	ENSG00000223572	rs28433760	0.104010043	0.007887244	0.474631806	0.236564669	0.332035436	-1.084842636	0.063296479	-0.19387819	0.201377664	0.395688869	0.088016825	0.162288623	0.266008936	0.02526221	0.99032513	0.845162576	Bacteria.Firmicutes.Clostridia.Clostridiales.Ruminococcaceae.Ruminococcaceae_UCG_013	CKMT1A
404383	ENSG00000223572	rs28433760	0.034155288	0.001742881	0.224712098	0.64685957	0.27851684	-0.749729412	-0.064289562	0.041316034	0.128712574	0.229553044	0.052448788	0.089765067	0.042778853	0.001573755	0.944253047	0.97562022	Bacteria.Bacteroidetes.Bacteroidia.Bacteroidales.Porphyromonadaceae	CKMT1A
404384	ENSG00000223572	rs28433760	0.034155288	0.001742881	0.224712098	0.64685957	0.27851684	-0.749729412	-0.064289562	0.041316034	0.128712574	0.229553044	0.052448788	0.089765067	0.042778853	0.001573755	0.944253047	0.97562022	Bacteria.Bacteroidetes.Bacteroidia.Bacteroidales.Porphyromonadaceae	CKMT1A
404385	ENSG00000223572	rs28433760	0.06272132	0.00238033	0.571252644	0.650016029	0.245367604	-0.720530357	0.033300317	-0.047013458	0.129572766	0.22786178	0.058514458	0.103133252	0.058748419	0.001801647	0.559888411	0.987452607	Bacteria.Firmicutes.Clostridia.Clostridiales.Lachnospiraceae.Lachnospira	CKMT1A
404386	ENSG00000223572	rs28433760	0.06272132	0.00238033	0.571252644	0.650016029	0.245367604	-0.720530357	0.033300317	-0.047013458	0.129572766	0.22786178	0.058514458	0.103133252	0.058748419	0.001801647	0.559888411	0.987452607	Bacteria.Firmicutes.Clostridia.Clostridiales.Lachnospiraceae.Lachnospira	CKMT1A
404387	ENSG00000223572	rs28433760	0.038069363	0.051655071	0.206958408	0.641425612	0.398458937	-0.627055003	0.090845307	0.054349792	0.188195944	0.31629772	0.071268778	0.116158397	0.095325332	0.052304653	0.701637376	0.996502544	Bacteria.Firmicutes.Clostridia.Clostridiales.Family_XI	CKMT1A
404388	ENSG00000223572	rs28433760	0.038069363	0.051655071	0.206958408	0.641425612	0.398458937	-0.627055003	0.090845307	0.054349792	0.188195944	0.31629772	0.071268778	0.116158397	0.095325332	0.052304653	0.701637376	0.996502544	Bacteria.Firmicutes.Clostridia.Clostridiales.Family_XI	CKMT1A
404389	ENSG00000223572	rs28433760	0.014747673	0.003196985	0.081525793	0.3918942	0.345794699	-0.826085197	0.118071301	-0.116824047	0.138022421	0.269794575	0.066731358	0.135537568	0.033826377	0.004192924	0.945687051	0.854149348	Bacteria.Firmicutes.Bacilli.Lactobacillales.Carnobacteriaceae.Granulicatella	CKMT1A
404390	ENSG00000223572	rs28433760	0.014747673	0.003196985	0.081525793	0.3918942	0.345794699	-0.826085197	0.118071301	-0.116824047	0.138022421	0.269794575	0.066731358	0.135537568	0.033826377	0.004192924	0.945687051	0.854149348	Bacteria.Firmicutes.Bacilli.Lactobacillales.Carnobacteriaceae.Granulicatella	CKMT1A
404391	ENSG00000223572	rs28433760	0.081924077	0.003677181	0.877343239	0.405053533	0.212643719	-0.676107176	-0.008411655	0.073541837	0.120342275	0.224347849	0.054287301	0.087749717	0.066972551	0.002910611	0.91717277	0.884722248	Bacteria.Fusobacteria.Fusobacteriia.Fusobacteriales.Fusobacteriaceae.Fusobacterium	CKMT1A
404392	ENSG00000223572	rs28433760	0.081924077	0.003677181	0.877343239	0.405053533	0.212643719	-0.676107176	-0.008411655	0.073541837	0.120342275	0.224347849	0.054287301	0.087749717	0.066972551	0.002910611	0.91717277	0.884722248	Bacteria.Fusobacteria.Fusobacteriia.Fusobacteriales.Fusobacteriaceae.Fusobacterium	CKMT1A
404393	ENSG00000223572	rs28433760	0.037797645	0.013410331	0.280084148	0.603024748	0.286229112	-0.75287263	0.070151073	-0.057521729	0.134991244	0.296158236	0.0644056	0.110066954	0.064447394	0.012144346	0.883861676	0.907101516	Bacteria.Proteobacteria.Gammaproteobacteria.Pseudomonadales.Pseudomonadaceae.Pseudomonas	CKMT1A
404394	ENSG00000223572	rs28433760	0.037797645	0.013410331	0.280084148	0.603024748	0.286229112	-0.75287263	0.070151073	-0.057521729	0.134991244	0.296158236	0.0644056	0.110066954	0.064447394	0.012144346	0.883861676	0.907101516	Bacteria.Proteobacteria.Gammaproteobacteria.Pseudomonadales.Pseudomonadaceae.Pseudomonas	CKMT1A
404395	ENSG00000223572	rs28433760	0.542798461	0.229290906	0.514015308	0.236089803	0.119314249	-0.402156816	-0.059325432	0.191463441	0.195018884	0.33137431	0.090408311	0.160103244	0.496155831	0.173308821	0.99792254	0.986607256	Bacteria.Firmicutes.Clostridia.Clostridiales.Family_XIII.Family_XIII_AD3011_group	CKMT1A
404396	ENSG00000223572	rs28433760	0.542798461	0.229290906	0.514015308	0.236089803	0.119314249	-0.402156816	-0.059325432	0.191463441	0.195018884	0.33137431	0.090408311	0.160103244	0.496155831	0.173308821	0.99792254	0.986607256	Bacteria.Firmicutes.Clostridia.Clostridiales.Family_XIII.Family_XIII_AD3011_group	CKMT1A
404397	ENSG00000223572	rs28433760	0.041314855	0.001795705	0.242077641	0.405379995	0.260510862	-0.726459243	0.075684358	-0.09472763	0.125145053	0.223102223	0.06410858	0.113107502	0.051107293	0.001687507	0.832344978	0.98064907	Bacteria.Actinobacteria.Actinobacteria.Bifidobacteriales.Bifidobacteriaceae.Bifidobacterium	CKMT1A
404398	ENSG00000223572	rs28433760	0.041314855	0.001795705	0.242077641	0.405379995	0.260510862	-0.726459243	0.075684358	-0.09472763	0.125145053	0.223102223	0.06410858	0.113107502	0.051107293	0.001687507	0.832344978	0.98064907	Bacteria.Actinobacteria.Actinobacteria.Bifidobacteriales.Bifidobacteriaceae.Bifidobacterium	CKMT1A
404399	ENSG00000223572	rs28433760	0.042613265	0.001794038	0.243321252	0.319881541	0.258200192	-0.724978389	0.075664991	-0.117162192	0.124848303	0.222626441	0.06426339	0.116885073	0.050578071	0.001838675	0.91810092	0.99223971	Bacteria.Actinobacteria.Actinobacteria.Bifidobacteriales.Bifidobacteriaceae	CKMT1A
404400	ENSG00000223572	rs28433760	0.042613265	0.001794038	0.243321252	0.319881541	0.258200192	-0.724978389	0.075664991	-0.117162192	0.124848303	0.222626441	0.06426339	0.116885073	0.050578071	0.001838675	0.91810092	0.99223971	Bacteria.Actinobacteria.Actinobacteria.Bifidobacteriales.Bifidobacteriaceae	CKMT1A
404401	ENSG00000223572	rs28433760	0.096237624	0.001667709	0.685253896	0.297626783	0.243252033	-0.800800962	0.025996665	-0.11475778	0.144121423	0.244103539	0.063854276	0.109297773	0.115595264	0.002754143	0.846973959	0.981481548	Bacteria.Firmicutes.Clostridia.Clostridiales.Lachnospiraceae.Eubacterium_eligens_group	CKMT1A
404402	ENSG00000223572	rs28433760	0.096237624	0.001667709	0.685253896	0.297626783	0.243252033	-0.800800962	0.025996665	-0.11475778	0.144121423	0.244103539	0.063854276	0.109297773	0.115595264	0.002754143	0.846973959	0.981481548	Bacteria.Firmicutes.Clostridia.Clostridiales.Lachnospiraceae.Eubacterium_eligens_group	CKMT1A
404403	ENSG00000223572	rs28433760	0.120314683	0.010275714	0.533147928	0.303729864	0.328137359	-1.026610407	0.053030133	-0.159543359	0.208457513	0.388367817	0.084638166	0.153899493	0.262952742	0.030971313	0.998891856	0.999590371	Bacteria.Firmicutes.Bacilli.Bacillales.Staphylococcaceae.Staphylococcus	CKMT1A
404404	ENSG00000223572	rs28433760	0.120314683	0.010275714	0.533147928	0.303729864	0.328137359	-1.026610407	0.053030133	-0.159543359	0.208457513	0.388367817	0.084638166	0.153899493	0.262952742	0.030971313	0.998891856	0.999590371	Bacteria.Firmicutes.Bacilli.Bacillales.Staphylococcaceae.Staphylococcus	CKMT1A
404405	ENSG00000223572	rs28433760	0.03243133	0.01179805	0.206796429	0.602712924	0.345966094	-0.684506607	-0.076669101	-0.052662487	0.158272153	0.264169765	0.060125727	0.10068206	0.072682017	0.015004051	0.846746248	0.997216401	Bacteria.Firmicutes.Clostridia.Clostridiales.Ruminococcaceae.Subdoligranulum	CKMT1A
404406	ENSG00000223572	rs28433760	0.03243133	0.01179805	0.206796429	0.602712924	0.345966094	-0.684506607	-0.076669101	-0.052662487	0.158272153	0.264169765	0.060125727	0.10068206	0.072682017	0.015004051	0.846746248	0.997216401	Bacteria.Firmicutes.Clostridia.Clostridiales.Ruminococcaceae.Subdoligranulum	CKMT1A
404407	ENSG00000223572	rs28433760	0.308221917	0.061493085	0.464980443	0.497670244	0.152041707	-0.562081203	0.055164434	-0.111269641	0.148042872	0.295391572	0.075053195	0.163155088	0.275367551	0.041203728	0.976314705	0.980405449	Bacteria.Firmicutes.Bacilli.Lactobacillales.Streptococcaceae.Streptococcus	CKMT1A
404408	ENSG00000223572	rs28433760	0.308221917	0.061493085	0.464980443	0.497670244	0.152041707	-0.562081203	0.055164434	-0.111269641	0.148042872	0.295391572	0.075053195	0.163155088	0.275367551	0.041203728	0.976314705	0.980405449	Bacteria.Firmicutes.Bacilli.Lactobacillales.Streptococcaceae.Streptococcus	CKMT1A
404409	ENSG00000223572	rs28433760	0.65672806	0.129407075	0.983992205	0.271001855	0.228866602	-2.518341329	-0.001778526	0.288469776	0.512591809	1.639610248	0.088301599	0.259835181	0.997454612	0.784444421	0.998446538	0.999159905	Bacteria.Firmicutes.Clostridia.Clostridiales	CKMT1A
404410	ENSG00000223572	rs28433760	0.65672806	0.129407075	0.983992205	0.271001855	0.228866602	-2.518341329	-0.001778526	0.288469776	0.512591809	1.639610248	0.088301599	0.259835181	0.997454612	0.784444421	0.998446538	0.999159905	Bacteria.Firmicutes.Clostridia.Clostridiales	CKMT1A
404411	ENSG00000223572	rs28433760	0.032592347	0.413576198	0.21163067	0.71529757	0.382276426	-0.445968317	0.08435872	0.069348225	0.175051547	0.541950088	0.06687078	0.189297693	0.127867521	0.260723231	0.958034317	0.997513341	Bacteria.Firmicutes.Clostridia.Clostridiales.Lachnospiraceae.Eubacterium_xylanophilum_group	CKMT1A
404412	ENSG00000223572	rs28433760	0.032592347	0.413576198	0.21163067	0.71529757	0.382276426	-0.445968317	0.08435872	0.069348225	0.175051547	0.541950088	0.06687078	0.189297693	0.127867521	0.260723231	0.958034317	0.997513341	Bacteria.Firmicutes.Clostridia.Clostridiales.Lachnospiraceae.Eubacterium_xylanophilum_group	CKMT1A
404413	ENSG00000223572	rs28433760	0.079780754	0.003247791	0.84257358	0.893334512	0.215493211	-0.688716582	-0.011647287	-0.017837509	0.121076264	0.225329153	0.058412143	0.132510412	0.061845585	0.00276991	0.997360655	0.997201293	Bacteria.Firmicutes.Clostridia.Clostridiales.Lachnospiraceae.Coprococcus_1	CKMT1A
404414	ENSG00000223572	rs28433760	0.079780754	0.003247791	0.84257358	0.893334512	0.215493211	-0.688716582	-0.011647287	-0.017837509	0.121076264	0.225329153	0.058412143	0.132510412	0.061845585	0.00276991	0.997360655	0.997201293	Bacteria.Firmicutes.Clostridia.Clostridiales.Lachnospiraceae.Coprococcus_1	CKMT1A
404415	ENSG00000223572	rs28433760	0.388757654	0.003835014	0.224854592	0.430038452	0.122417879	-0.863863726	-0.071955847	-0.097663274	0.141085233	0.288043492	0.058721359	0.122989214	0.243944288	0.00582277	0.84046819	0.989115288	Bacteria.Firmicutes.Clostridia.Clostridiales.Ruminococcaceae.Ruminococcaceae_UCG_003	CKMT1A
404416	ENSG00000223572	rs28433760	0.388757654	0.003835014	0.224854592	0.430038452	0.122417879	-0.863863726	-0.071955847	-0.097663274	0.141085233	0.288043492	0.058721359	0.122989214	0.243944288	0.00582277	0.84046819	0.989115288	Bacteria.Firmicutes.Clostridia.Clostridiales.Ruminococcaceae.Ruminococcaceae_UCG_003	CKMT1A
404417	ENSG00000223572	rs28433760	0.031243365	0.119437945	0.230196731	0.56699498	0.313249364	-0.522952744	0.055988486	0.065679425	0.142277589	0.331418332	0.046224904	0.114141997	0.076343861	0.075836859	0.99714486	0.996602117	Bacteria.Firmicutes.Clostridia.Clostridiales.Clostridiaceae_1.Clostridium_sensu_stricto_1	CKMT1A
404418	ENSG00000223572	rs28433760	0.031243365	0.119437945	0.230196731	0.56699498	0.313249364	-0.522952744	0.055988486	0.065679425	0.142277589	0.331418332	0.046224904	0.114141997	0.076343861	0.075836859	0.99714486	0.996602117	Bacteria.Firmicutes.Clostridia.Clostridiales.Clostridiaceae_1.Clostridium_sensu_stricto_1	CKMT1A
404419	ENSG00000223572	rs28433760	0.239062114	0.008043027	0.91796013	0.400443528	0.229860698	-0.88701157	0.006720747	-0.102926681	0.193446248	0.324381908	0.064994568	0.121607454	0.31731626	0.0234344	0.998896274	0.99087052	Bacteria.Proteobacteria.Deltaproteobacteria.Desulfovibrionales.Desulfovibrionaceae.Desulfovibrio	CKMT1A
404420	ENSG00000223572	rs28433760	0.239062114	0.008043027	0.91796013	0.400443528	0.229860698	-0.88701157	0.006720747	-0.102926681	0.193446248	0.324381908	0.064994568	0.121607454	0.31731626	0.0234344	0.998896274	0.99087052	Bacteria.Proteobacteria.Deltaproteobacteria.Desulfovibrionales.Desulfovibrionaceae.Desulfovibrio	CKMT1A
404421	ENSG00000223572	rs28433760	0.111571724	0.074691277	0.797920279	0.449123589	0.240525363	-0.541863995	-0.013965665	-0.089271584	0.149109204	0.299132381	0.054321782	0.117234093	0.140411913	0.045291047	0.737678492	0.940799143	Bacteria.Firmicutes.Clostridia.Clostridiales.Lachnospiraceae.Lachnoclostridium	CKMT1A
404422	ENSG00000223572	rs28433760	0.111571724	0.074691277	0.797920279	0.449123589	0.240525363	-0.541863995	-0.013965665	-0.089271584	0.149109204	0.299132381	0.054321782	0.117234093	0.140411913	0.045291047	0.737678492	0.940799143	Bacteria.Firmicutes.Clostridia.Clostridiales.Lachnospiraceae.Lachnoclostridium	CKMT1A
404423	ENSG00000223572	rs28433760	0.046360978	0.001930891	0.277699652	0.630095812	0.248956624	-0.726523541	-0.057678674	0.050294059	0.122585405	0.224783048	0.052690309	0.10393866	0.04313629	0.001704326	0.955376403	0.877983283	Bacteria.Bacteroidetes.Bacteroidia.Bacteroidales.Rikenellaceae.Alistipes	CKMT1A
404424	ENSG00000223572	rs28433760	0.046360978	0.001930891	0.277699652	0.630095812	0.248956624	-0.726523541	-0.057678674	0.050294059	0.122585405	0.224783048	0.052690309	0.10393866	0.04313629	0.001704326	0.955376403	0.877983283	Bacteria.Bacteroidetes.Bacteroidia.Bacteroidales.Rikenellaceae.Alistipes	CKMT1A
404425	ENSG00000223572	rs28433760	0.039153033	0.001241742	0.281939274	0.094317087	0.275786743	-0.759209683	0.055278143	-0.162811917	0.131009443	0.224824946	0.050948641	0.095892369	0.058884973	0.001665927	0.866083753	0.889313815	Bacteria.Firmicutes.Negativicutes.Selenomonadales.Acidaminococcaceae	CKMT1A
404426	ENSG00000223572	rs28433760	0.039153033	0.001241742	0.281939274	0.094317087	0.275786743	-0.759209683	0.055278143	-0.162811917	0.131009443	0.224824946	0.050948641	0.095892369	0.058884973	0.001665927	0.866083753	0.889313815	Bacteria.Firmicutes.Negativicutes.Selenomonadales.Acidaminococcaceae	CKMT1A
404427	ENSG00000223572	rs28433760	0.108467495	0.016797441	0.805261696	0.912337702	0.23823333	-0.712259386	0.023954102	-0.017307711	0.146379192	0.290192389	0.096764089	0.156602836	0.136551645	0.015062106	0.999005033	0.94575678	Bacteria.Actinobacteria.Coriobacteriia.Coriobacteriales	CKMT1A
404428	ENSG00000223572	rs28433760	0.108467495	0.016797441	0.805261696	0.912337702	0.23823333	-0.712259386	0.023954102	-0.017307711	0.146379192	0.290192389	0.096764089	0.156602836	0.136551645	0.015062106	0.999005033	0.94575678	Bacteria.Actinobacteria.Coriobacteriia.Coriobacteriales	CKMT1A
404429	ENSG00000223572	rs28433760	0.019308715	0.000371271	0.117840974	0.019625922	0.329193021	-0.847859615	0.082212708	-0.219144339	0.137210834	0.225731092	0.051872252	0.091590221	0.036738768	0.000849665	0.550094891	0.890275484	Bacteria.Firmicutes.Negativicutes.Selenomonadales.Acidaminococcaceae.Phascolarctobacterium	CKMT1A
404430	ENSG00000223572	rs28433760	0.019308715	0.000371271	0.117840974	0.019625922	0.329193021	-0.847859615	0.082212708	-0.219144339	0.137210834	0.225731092	0.051872252	0.091590221	0.036738768	0.000849665	0.550094891	0.890275484	Bacteria.Firmicutes.Negativicutes.Selenomonadales.Acidaminococcaceae.Phascolarctobacterium	CKMT1A
404431	ENSG00000223572	rs28433760	0.066028675	0.005839537	0.641879431	0.65508676	0.23741649	-0.75122528	-0.027322219	0.05551152	0.126980141	0.26352241	0.058473779	0.123695728	0.063556711	0.004934151	0.999694213	0.908466096	Bacteria.Firmicutes.Clostridia.Clostridiales.Lachnospiraceaencultured	CKMT1A
404432	ENSG00000223572	rs28433760	0.066028675	0.005839537	0.641879431	0.65508676	0.23741649	-0.75122528	-0.027322219	0.05551152	0.126980141	0.26352241	0.058473779	0.123695728	0.063556711	0.004934151	0.999694213	0.908466096	Bacteria.Firmicutes.Clostridia.Clostridiales.Lachnospiraceaencultured	CKMT1A
404433	ENSG00000223572	rs28433760	0.056906889	0.006290942	0.517549542	0.505107251	0.243284646	-0.780592747	0.044839807	-0.075958041	0.125501485	0.276419857	0.06891271	0.113337115	0.054551312	0.004020693	0.990263512	0.935449612	Bacteria.Proteobacteria.Gammaproteobacteria.Pseudomonadales	CKMT1A
404434	ENSG00000223572	rs28433760	0.056906889	0.006290942	0.517549542	0.505107251	0.243284646	-0.780592747	0.044839807	-0.075958041	0.125501485	0.276419857	0.06891271	0.113337115	0.054551312	0.004020693	0.990263512	0.935449612	Bacteria.Proteobacteria.Gammaproteobacteria.Pseudomonadales	CKMT1A
404435	ENSG00000223572	rs28433760	0.239594972	0.002301986	0.891143944	0.188756364	0.206359908	-0.935885681	-0.007599556	-0.121585393	0.173867642	0.294916696	0.055312065	0.091541352	0.263200595	0.00652668	0.881241846	0.880417359	Bacteria.Bacteroidetes.Bacteroidia.Bacteroidales.Prevotellaceae.Prevotella_9	CKMT1A
404436	ENSG00000223572	rs28433760	0.239594972	0.002301986	0.891143944	0.188756364	0.206359908	-0.935885681	-0.007599556	-0.121585393	0.173867642	0.294916696	0.055312065	0.091541352	0.263200595	0.00652668	0.881241846	0.880417359	Bacteria.Bacteroidetes.Bacteroidia.Bacteroidales.Prevotellaceae.Prevotella_9	CKMT1A
404437	ENSG00000223572	rs28433760	0.51596445	0.012185699	0.465984496	0.581011616	0.116067848	-0.839215785	-0.058144937	-0.079232403	0.177705224	0.325423468	0.079287236	0.142841316	0.433838858	0.028707167	0.843521732	0.890858256	Bacteria.Firmicutes.Clostridia.Clostridiales.Ruminococcaceae.Ruminiclostridium_9	CKMT1A
404438	ENSG00000223572	rs28433760	0.51596445	0.012185699	0.465984496	0.581011616	0.116067848	-0.839215785	-0.058144937	-0.079232403	0.177705224	0.325423468	0.079287236	0.142841316	0.433838858	0.028707167	0.843521732	0.890858256	Bacteria.Firmicutes.Clostridia.Clostridiales.Ruminococcaceae.Ruminiclostridium_9	CKMT1A
404439	ENSG00000223572	rs28433760	0.414200701	0.030902579	0.568190651	0.796961015	0.145923197	-0.783207135	-0.044260781	-0.034815494	0.177567512	0.354986285	0.077157692	0.134766334	0.442630257	0.048162842	0.99991226	0.996838275	Bacteria.Actinobacteria.Coriobacteriia.Coriobacteriales.Coriobacteriaceae.Collinsella	CKMT1A
404440	ENSG00000223572	rs28433760	0.414200701	0.030902579	0.568190651	0.796961015	0.145923197	-0.783207135	-0.044260781	-0.034815494	0.177567512	0.354986285	0.077157692	0.134766334	0.442630257	0.048162842	0.99991226	0.996838275	Bacteria.Actinobacteria.Coriobacteriia.Coriobacteriales.Coriobacteriaceae.Collinsella	CKMT1A
404441	ENSG00000223572	rs28433760	0.123944277	0.017850109	0.86970376	0.928460925	0.232256882	-0.710799813	0.01565448	-0.013898855	0.149015219	0.292458629	0.09505767	0.154208665	0.147310827	0.016328459	0.999739884	0.911963834	Bacteria.Actinobacteria.Coriobacteriia.Coriobacteriales.Coriobacteriaceae	CKMT1A
404442	ENSG00000223572	rs28433760	0.123944277	0.017850109	0.86970376	0.928460925	0.232256882	-0.710799813	0.01565448	-0.013898855	0.149015219	0.292458629	0.09505767	0.154208665	0.147310827	0.016328459	0.999739884	0.911963834	Bacteria.Actinobacteria.Coriobacteriia.Coriobacteriales.Coriobacteriaceae	CKMT1A
404443	ENSG00000223572	rs28433760	0.068073816	0.954015306	0.497419679	0.015624393	0.28302921	0.020444914	0.036775495	0.341928692	0.152543187	0.353179536	0.05389252	0.137716679	0.134262182	0.358334873	0.847893021	0.811322795	Bacteria.Firmicutes.Erysipelotrichia.Erysipelotrichales.Erysipelotrichaceae.Clostridium_innocuum_group	CKMT1A
404444	ENSG00000223572	rs28433760	0.068073816	0.954015306	0.497419679	0.015624393	0.28302921	0.020444914	0.036775495	0.341928692	0.152543187	0.353179536	0.05389252	0.137716679	0.134262182	0.358334873	0.847893021	0.811322795	Bacteria.Firmicutes.Erysipelotrichia.Erysipelotrichales.Erysipelotrichaceae.Clostridium_innocuum_group	CKMT1A
404445	ENSG00000223572	rs28433760	0.046844039	0.04007294	0.256346629	0.582705995	0.393391873	-0.877107108	0.076469355	-0.075463505	0.194145338	0.41866862	0.066776801	0.136660044	0.169901507	0.064624503	0.997594253	0.968019235	Bacteria.Firmicutes.Erysipelotrichia.Erysipelotrichales.Erysipelotrichaceae.Faecalitalea	CKMT1A
404446	ENSG00000223572	rs28433760	0.046844039	0.04007294	0.256346629	0.582705995	0.393391873	-0.877107108	0.076469355	-0.075463505	0.194145338	0.41866862	0.066776801	0.136660044	0.169901507	0.064624503	0.997594253	0.968019235	Bacteria.Firmicutes.Erysipelotrichia.Erysipelotrichales.Erysipelotrichaceae.Faecalitalea	CKMT1A
404447	ENSG00000223572	rs28433760	0.122961378	0.005580776	0.427932806	0.832494511	0.193722363	-0.686158797	-0.041448431	0.01869512	0.123960456	0.239336093	0.05195807	0.088037049	0.082063738	0.004504539	0.968802863	0.997181136	Bacteria.Bacteroidetes.Bacteroidia.Bacteroidales.Prevotellaceae	CKMT1A
404448	ENSG00000223572	rs28433760	0.122961378	0.005580776	0.427932806	0.832494511	0.193722363	-0.686158797	-0.041448431	0.01869512	0.123960456	0.239336093	0.05195807	0.088037049	0.082063738	0.004504539	0.968802863	0.997181136	Bacteria.Bacteroidetes.Bacteroidia.Bacteroidales.Prevotellaceae	CKMT1A
404449	ENSG00000223572	rs28433760	0.071295366	0.000660594	0.579142368	0.089915371	0.269767013	-1.032649633	-0.035159949	0.178253506	0.147125872	0.288618954	0.063074099	0.103545051	0.112753517	0.001889888	0.572923398	0.834380084	Bacteria.Firmicutes.Clostridia.Clostridiales.Lachnospiraceae.Anaerostipes	CKMT1A
404450	ENSG00000223572	rs28433760	0.071295366	0.000660594	0.579142368	0.089915371	0.269767013	-1.032649633	-0.035159949	0.178253506	0.147125872	0.288618954	0.063074099	0.103545051	0.112753517	0.001889888	0.572923398	0.834380084	Bacteria.Firmicutes.Clostridia.Clostridiales.Lachnospiraceae.Anaerostipes	CKMT1A
404451	ENSG00000223572	rs28433760	0.027827393	0.063864305	0.202054747	0.422553959	0.283566024	-0.512553052	0.071071064	0.099610566	0.126018235	0.271872423	0.055147492	0.123418285	0.042951867	0.023044147	0.405007284	0.922857939	Bacteria.Firmicutes.Clostridia.Clostridiales.Peptostreptococcaceae.Intestinibacter	CKMT1A
404452	ENSG00000223572	rs28433760	0.027827393	0.063864305	0.202054747	0.422553959	0.283566024	-0.512553052	0.071071064	0.099610566	0.126018235	0.271872423	0.055147492	0.123418285	0.042951867	0.023044147	0.405007284	0.922857939	Bacteria.Firmicutes.Clostridia.Clostridiales.Peptostreptococcaceae.Intestinibacter	CKMT1A
404453	ENSG00000223572	rs28433760	0.021273403	0.036099721	0.14230263	0.738337054	0.357647413	-0.745271367	0.06759891	-0.032935693	0.151528736	0.348231606	0.045512447	0.098172348	0.06505865	0.035198883	0.86527713	0.998607976	Bacteria.Firmicutes.Clostridia.Clostridiales.Lachnospiraceae.Tyzzerella_4	CKMT1A
404454	ENSG00000223572	rs28433760	0.021273403	0.036099721	0.14230263	0.738337054	0.357647413	-0.745271367	0.06759891	-0.032935693	0.151528736	0.348231606	0.045512447	0.098172348	0.06505865	0.035198883	0.86527713	0.998607976	Bacteria.Firmicutes.Clostridia.Clostridiales.Lachnospiraceae.Tyzzerella_4	CKMT1A
404455	ENSG00000223572	rs28433760	0.234577927	0.001421525	0.606236379	0.22161117	0.169833456	-0.915959113	-0.031203212	-0.147358508	0.141553278	0.274820324	0.060241111	0.119406193	0.229257225	0.003231028	0.579908821	0.881576081	Bacteria.Firmicutes.Clostridia.Clostridiales.Christensenellaceae	CKMT1A
404456	ENSG00000223572	rs28433760	0.234577927	0.001421525	0.606236379	0.22161117	0.169833456	-0.915959113	-0.031203212	-0.147358508	0.141553278	0.274820324	0.060241111	0.119406193	0.229257225	0.003231028	0.579908821	0.881576081	Bacteria.Firmicutes.Clostridia.Clostridiales.Christensenellaceae	CKMT1A
404457	ENSG00000223572	rs28433760	0.198965163	0.097179517	0.450344647	0.316612507	0.49462812	-1.605931254	-0.062216326	0.177035438	0.381147406	0.954226879	0.081925721	0.175418505	0.826230278	0.404727011	0.999135888	0.977096731	Bacteria.Firmicutes.Clostridia.Clostridiales.Ruminococcaceae	CKMT1A
404458	ENSG00000223572	rs28433760	0.198965163	0.097179517	0.450344647	0.316612507	0.49462812	-1.605931254	-0.062216326	0.177035438	0.381147406	0.954226879	0.081925721	0.175418505	0.826230278	0.404727011	0.999135888	0.977096731	Bacteria.Firmicutes.Clostridia.Clostridiales.Ruminococcaceae	CKMT1A
404459	ENSG00000223572	rs28433760	0.04552454	0.001342773	0.062211222	0.014203817	0.232941465	-0.712126214	-0.129089836	0.47944842	0.114245203	0.212479492	0.068033135	0.190262626	0.045009525	0.001236302	0.999276643	0.988728768	Bacteria.Firmicutes.Clostridia.Clostridiales.Ruminococcaceae.Ruminiclostridium_5	CKMT1A
404460	ENSG00000223572	rs28433760	0.04552454	0.001342773	0.062211222	0.014203817	0.232941465	-0.712126214	-0.129089836	0.47944842	0.114245203	0.212479492	0.068033135	0.190262626	0.045009525	0.001236302	0.999276643	0.988728768	Bacteria.Firmicutes.Clostridia.Clostridiales.Ruminococcaceae.Ruminiclostridium_5	CKMT1A
404461	ENSG00000223572	rs28433760	0.331762352	0.040563818	0.014789257	0.04684393	0.117461216	-0.495092085	0.189762729	-0.29738576	0.120119007	0.236921962	0.075776058	0.146764672	0.157516691	0.019209826	0.550236741	0.812877349	Bacteria.Actinobacteria.Actinobacteria	CKMT1A
404462	ENSG00000223572	rs28433760	0.331762352	0.040563818	0.014789257	0.04684393	0.117461216	-0.495092085	0.189762729	-0.29738576	0.120119007	0.236921962	0.075776058	0.146764672	0.157516691	0.019209826	0.550236741	0.812877349	Bacteria.Actinobacteria.Actinobacteria	CKMT1A
404463	ENSG00000223572	rs28433760	0.080890932	0.00153659	0.965670603	0.297862687	0.216775072	-0.761157114	-0.00227556	0.122331016	0.122255135	0.230131846	0.052668954	0.116568068	0.065376594	0.00175333	0.942321429	0.989428248	Bacteria.Proteobacteria.Gammaproteobacteria.Pasteurellales.Pasteurellaceae.Haemophilus	CKMT1A
404464	ENSG00000223572	rs28433760	0.080890932	0.00153659	0.965670603	0.297862687	0.216775072	-0.761157114	-0.00227556	0.122331016	0.122255135	0.230131846	0.052668954	0.116568068	0.065376594	0.00175333	0.942321429	0.989428248	Bacteria.Proteobacteria.Gammaproteobacteria.Pasteurellales.Pasteurellaceae.Haemophilus	CKMT1A
404465	ENSG00000223572	rs28433760	0.208168027	0.015209086	0.626535493	0.806328289	0.180688647	-0.656797481	0.020560143	-0.023145143	0.142133963	0.263418749	0.042051122	0.094021929	0.203103582	0.015589594	0.997282517	0.999171204	Bacteria.Proteobacteria.Gammaproteobacteria.Enterobacteriales.Enterobacteriaceae	CKMT1A
404466	ENSG00000223572	rs28433760	0.208168027	0.015209086	0.626535493	0.806328289	0.180688647	-0.656797481	0.020560143	-0.023145143	0.142133963	0.263418749	0.042051122	0.094021929	0.203103582	0.015589594	0.997282517	0.999171204	Bacteria.Proteobacteria.Gammaproteobacteria.Enterobacteriales.Enterobacteriaceae	CKMT1A
404467	ENSG00000223572	rs28433760	0.069287978	0.00140219	0.760957779	0.25591947	0.22753976	-0.842430832	-0.020425566	0.138226453	0.123188991	0.252420909	0.066858362	0.12059666	0.06180302	0.001578837	0.997117901	0.9453081	Bacteria.Firmicutes.Clostridia.Clostridiales.Lachnospiraceae.Eubacterium_hallii_group	CKMT1A
404468	ENSG00000223572	rs28433760	0.069287978	0.00140219	0.760957779	0.25591947	0.22753976	-0.842430832	-0.020425566	0.138226453	0.123188991	0.252420909	0.066858362	0.12059666	0.06180302	0.001578837	0.997117901	0.9453081	Bacteria.Firmicutes.Clostridia.Clostridiales.Lachnospiraceae.Eubacterium_hallii_group	CKMT1A
404469	ENSG00000223572	rs28433760	0.965042119	0.210853327	0.726746467	0.404563202	0.024839648	-2.128806794	0.033226027	0.221396603	0.564583079	1.684590286	0.094669353	0.263892166	0.999435429	0.959065662	0.999968393	0.999515331	Bacteria.Firmicutes	CKMT1A
404470	ENSG00000223572	rs28433760	0.965042119	0.210853327	0.726746467	0.404563202	0.024839648	-2.128806794	0.033226027	0.221396603	0.564583079	1.684590286	0.094669353	0.263892166	0.999435429	0.959065662	0.999968393	0.999515331	Bacteria.Firmicutes	CKMT1A
404471	ENSG00000223572	rs28433760	0.079210547	0.010062135	0.462760063	0.629061435	0.214000512	-0.666945151	-0.03563704	0.050831803	0.120004321	0.25155572	0.04824419	0.104732695	0.059737034	0.006924368	0.998277807	0.999325446	Bacteria.Bacteroidetes.Bacteroidia.Bacteroidales.Porphyromonadaceae.Parabacteroides	CKMT1A
404472	ENSG00000223572	rs28433760	0.079210547	0.010062135	0.462760063	0.629061435	0.214000512	-0.666945151	-0.03563704	0.050831803	0.120004321	0.25155572	0.04824419	0.104732695	0.059737034	0.006924368	0.998277807	0.999325446	Bacteria.Bacteroidetes.Bacteroidia.Bacteroidales.Porphyromonadaceae.Parabacteroides	CKMT1A
404473	ENSG00000223572	rs28433760	0.120323631	0.06827379	0.449303357	0.309638097	0.367022986	-1.417547606	-0.04974013	0.19090318	0.233166318	0.764578842	0.06534623	0.186431558	0.466716649	0.16201972	0.998803525	0.997226571	Bacteria.Firmicutes.Clostridia.Clostridiales.Lachnospiraceae.Eubacterium_rectale_group	CKMT1A
404474	ENSG00000223572	rs28433760	0.120323631	0.06827379	0.449303357	0.309638097	0.367022986	-1.417547606	-0.04974013	0.19090318	0.233166318	0.764578842	0.06534623	0.186431558	0.466716649	0.16201972	0.998803525	0.997226571	Bacteria.Firmicutes.Clostridia.Clostridiales.Lachnospiraceae.Eubacterium_rectale_group	CKMT1A
404475	ENSG00000223572	rs28433760	0.120967124	0.008705602	0.469614683	0.545757075	0.195197243	-0.652699504	-0.048408573	0.078451283	0.124226131	0.241271485	0.066553414	0.129177048	0.101199374	0.006146307	0.998043854	0.98261409	Bacteria.Firmicutes.Clostridia.Clostridiales.Ruminococcaceaencultured	CKMT1A
404476	ENSG00000223572	rs28433760	0.120967124	0.008705602	0.469614683	0.545757075	0.195197243	-0.652699504	-0.048408573	0.078451283	0.124226131	0.241271485	0.066553414	0.129177048	0.101199374	0.006146307	0.998043854	0.98261409	Bacteria.Firmicutes.Clostridia.Clostridiales.Ruminococcaceaencultured	CKMT1A
404477	ENSG00000223572	rs28433760	0.176498695	0.004913553	0.249536714	0.419226828	0.171627791	-0.654565996	-0.068425426	0.078525761	0.125599001	0.224767659	0.058892476	0.096596171	0.10730113	0.003886064	0.99935717	0.960853802	Bacteria.Firmicutes.Erysipelotrichia.Erysipelotrichales.Erysipelotrichaceae.Erysipelotrichaceae_UCG_003	CKMT1A
404478	ENSG00000223572	rs28433760	0.176498695	0.004913553	0.249536714	0.419226828	0.171627791	-0.654565996	-0.068425426	0.078525761	0.125599001	0.224767659	0.058892476	0.096596171	0.10730113	0.003886064	0.99935717	0.960853802	Bacteria.Firmicutes.Erysipelotrichia.Erysipelotrichales.Erysipelotrichaceae.Erysipelotrichaceae_UCG_003	CKMT1A
404479	ENSG00000223572	rs28433760	0.488993714	0.017060002	0.540307603	0.681280625	0.130140332	-0.735973961	0.043080369	0.053036468	0.187019361	0.300602913	0.069981013	0.128551987	0.414535472	0.025483725	0.832365596	0.902660525	Bacteria.Firmicutes.Negativicutes.Selenomonadales.Veillonellaceae	CKMT1A
404480	ENSG00000223572	rs28433760	0.488993714	0.017060002	0.540307603	0.681280625	0.130140332	-0.735973961	0.043080369	0.053036468	0.187019361	0.300602913	0.069981013	0.128551987	0.414535472	0.025483725	0.832365596	0.902660525	Bacteria.Firmicutes.Negativicutes.Selenomonadales.Veillonellaceae	CKMT1A
404481	ENSG00000223572	rs28433760	0.653044151	0.013046239	0.160029473	0.792689892	0.07149112	-0.724011555	-0.07610581	-0.024486983	0.158298326	0.283623978	0.053549192	0.092787969	0.383111195	0.020134479	0.512291034	0.932319533	Bacteria.Firmicutes.Clostridia.Clostridiales.Lachnospiraceae.Lachnospiraceae_UCG_010	CKMT1A
404482	ENSG00000223572	rs28433760	0.653044151	0.013046239	0.160029473	0.792689892	0.07149112	-0.724011555	-0.07610581	-0.024486983	0.158298326	0.283623978	0.053549192	0.092787969	0.383111195	0.020134479	0.512291034	0.932319533	Bacteria.Firmicutes.Clostridia.Clostridiales.Lachnospiraceae.Lachnospiraceae_UCG_010	CKMT1A
404483	ENSG00000223572	rs28433760	0.614066501	0.421557615	0.888377761	0.884748124	0.173073457	-0.592728171	0.011183425	-0.027470803	0.34155692	0.732812129	0.079366396	0.188772647	0.816098831	0.535549089	0.999330493	0.997562661	Bacteria.Proteobacteria	CKMT1A
404484	ENSG00000223572	rs28433760	0.614066501	0.421557615	0.888377761	0.884748124	0.173073457	-0.592728171	0.011183425	-0.027470803	0.34155692	0.732812129	0.079366396	0.188772647	0.816098831	0.535549089	0.999330493	0.997562661	Bacteria.Proteobacteria	CKMT1A
404485	ENSG00000223572	rs28433760	0.059461333	0.001809686	0.525896132	0.70024183	0.23411917	-0.731487746	-0.03814929	-0.043951263	0.122042201	0.224823705	0.059821376	0.11365743	0.054781214	0.00163872	0.997604342	0.996621608	Bacteria.Proteobacteria.Deltaproteobacteria	CKMT1A
404486	ENSG00000223572	rs28433760	0.059461333	0.001809686	0.525896132	0.70024183	0.23411917	-0.731487746	-0.03814929	-0.043951263	0.122042201	0.224823705	0.059821376	0.11365743	0.054781214	0.00163872	0.997604342	0.996621608	Bacteria.Proteobacteria.Deltaproteobacteria	CKMT1A
404487	ENSG00000223572	rs28433760	0.127250009	0.033193374	0.934673639	0.311286224	0.226033956	-0.56771714	0.004130712	0.101872676	0.146319339	0.260895392	0.050200596	0.099828636	0.136899943	0.028559837	0.997974355	0.998439902	Bacteria.Verrucomicrobia.Verrucomicrobiae.Verrucomicrobiales.Verrucomicrobiaceae.Akkermansia	CKMT1A
404488	ENSG00000223572	rs28433760	0.127250009	0.033193374	0.934673639	0.311286224	0.226033956	-0.56771714	0.004130712	0.101872676	0.146319339	0.260895392	0.050200596	0.099828636	0.136899943	0.028559837	0.997974355	0.998439902	Bacteria.Verrucomicrobia.Verrucomicrobiae.Verrucomicrobiales.Verrucomicrobiaceae.Akkermansia	CKMT1A
404489	ENSG00000223572	rs28433760	0.073242073	0.007179392	0.718346156	0.645569151	0.218724109	-0.667037824	-0.024636946	0.07096276	0.120125947	0.240282648	0.068012359	0.153573505	0.063656814	0.005335246	0.999670759	0.996530704	Bacteria.Firmicutes.Clostridia.Clostridiales.Ruminococcaceae.Flavonifractor	CKMT1A
404490	ENSG00000223572	rs28433760	0.073242073	0.007179392	0.718346156	0.645569151	0.218724109	-0.667037824	-0.024636946	0.07096276	0.120125947	0.240282648	0.068012359	0.153573505	0.063656814	0.005335246	0.999670759	0.996530704	Bacteria.Firmicutes.Clostridia.Clostridiales.Ruminococcaceae.Flavonifractor	CKMT1A
404491	ENSG00000223572	rs28433760	0.060143408	0.014830548	0.475738147	0.377267286	0.268651931	-0.617988717	0.040847742	0.081887889	0.140428339	0.246882152	0.056943836	0.092109631	0.079854549	0.011143316	0.925651563	0.979585985	Bacteria.Firmicutes.Erysipelotrichia.Erysipelotrichales.Erysipelotrichaceae.Erysipelatoclostridium	CKMT1A
404492	ENSG00000223572	rs28433760	0.060143408	0.014830548	0.475738147	0.377267286	0.268651931	-0.617988717	0.040847742	0.081887889	0.140428339	0.246882152	0.056943836	0.092109631	0.079854549	0.011143316	0.925651563	0.979585985	Bacteria.Firmicutes.Erysipelotrichia.Erysipelotrichales.Erysipelotrichaceae.Erysipelatoclostridium	CKMT1A
404493	ENSG00000223572	rs28433760	0.425694897	0.029917303	0.810333275	0.470801858	0.17645321	-0.973635945	-0.02014513	-0.117792481	0.220121361	0.438588373	0.08359855	0.162379691	0.566888066	0.089560367	0.868580068	0.919745892	Bacteria.Firmicutes.Clostridia.Clostridiales.Ruminococcaceae.Anaerotruncus	CKMT1A
404494	ENSG00000223572	rs28433760	0.425694897	0.029917303	0.810333275	0.470801858	0.17645321	-0.973635945	-0.02014513	-0.117792481	0.220121361	0.438588373	0.08359855	0.162379691	0.566888066	0.089560367	0.868580068	0.919745892	Bacteria.Firmicutes.Clostridia.Clostridiales.Ruminococcaceae.Anaerotruncus	CKMT1A
404495	ENSG00000223572	rs28433760	0.18998981	0.003591801	0.953185466	0.238802847	0.221208889	-1.009981567	-0.004810441	0.178228273	0.167018693	0.334233076	0.081624171	0.149909747	0.22529481	0.010775706	0.963865652	0.771182954	Bacteria.Firmicutes.Erysipelotrichia.Erysipelotrichales.Erysipelotrichaceae	CKMT1A
404496	ENSG00000223572	rs28433760	0.18998981	0.003591801	0.953185466	0.238802847	0.221208889	-1.009981567	-0.004810441	0.178228273	0.167018693	0.334233076	0.081624171	0.149909747	0.22529481	0.010775706	0.963865652	0.771182954	Bacteria.Firmicutes.Erysipelotrichia.Erysipelotrichales.Erysipelotrichaceae	CKMT1A
404497	ENSG00000223572	rs28433760	0.034150999	0.00068377	0.256771312	0.047342107	0.315103038	-1.208181828	-0.080428097	0.307963044	0.145616757	0.33870296	0.070297138	0.152338797	0.076236517	0.002481937	0.890411299	0.784711599	Bacteria.Firmicutes.Clostridia.Clostridiales.Lachnospiraceae.Blautia	CKMT1A
404498	ENSG00000223572	rs28433760	0.034150999	0.00068377	0.256771312	0.047342107	0.315103038	-1.208181828	-0.080428097	0.307963044	0.145616757	0.33870296	0.070297138	0.152338797	0.076236517	0.002481937	0.890411299	0.784711599	Bacteria.Firmicutes.Clostridia.Clostridiales.Lachnospiraceae.Blautia	CKMT1A
404499	ENSG00000223572	rs28433760	0.557304985	0.032516426	0.505630625	0.578149725	0.113417535	-0.864401251	0.035030195	0.073056927	0.192266745	0.395646349	0.052333129	0.130715296	0.548993161	0.05307037	0.996566686	0.997858307	Bacteria.Proteobacteria.Gammaproteobacteria	CKMT1A
404500	ENSG00000223572	rs28433760	0.557304985	0.032516426	0.505630625	0.578149725	0.113417535	-0.864401251	0.035030195	0.073056927	0.192266745	0.395646349	0.052333129	0.130715296	0.548993161	0.05307037	0.996566686	0.997858307	Bacteria.Proteobacteria.Gammaproteobacteria	CKMT1A
404501	ENSG00000223572	rs28433760	0.067470206	0.003338619	0.986511893	0.268283331	0.22121189	-0.676996837	-0.000742558	0.10251735	0.1189574	0.222184157	0.043755027	0.091813474	0.059756302	0.002614505	0.8861453	0.795203404	Bacteria.Firmicutes.Negativicutes.Selenomonadales.Veillonellaceae.Dialister	CKMT1A
404502	ENSG00000223572	rs28433760	0.067470206	0.003338619	0.986511893	0.268283331	0.22121189	-0.676996837	-0.000742558	0.10251735	0.1189574	0.222184157	0.043755027	0.091813474	0.059756302	0.002614505	0.8861453	0.795203404	Bacteria.Firmicutes.Negativicutes.Selenomonadales.Veillonellaceae.Dialister	CKMT1A
404503	ENSG00000223572	rs28433760	0.188423851	0.010003746	0.547811972	0.802328979	0.179922377	-0.663189782	0.025141046	-0.02216485	0.135359891	0.249933581	0.041610276	0.088179798	0.164241317	0.008325998	0.999492402	0.999741582	Bacteria.Proteobacteria.Gammaproteobacteria.Enterobacteriales.Enterobacteriaceae.Escherichia_Shigella	CKMT1A
404504	ENSG00000223572	rs28433760	0.188423851	0.010003746	0.547811972	0.802328979	0.179922377	-0.663189782	0.025141046	-0.02216485	0.135359891	0.249933581	0.041610276	0.088179798	0.164241317	0.008325998	0.999492402	0.999741582	Bacteria.Proteobacteria.Gammaproteobacteria.Enterobacteriales.Enterobacteriaceae.Escherichia_Shigella	CKMT1A
404505	ENSG00000223572	rs28433760	0.18703867	0.003556966	0.941358942	0.235166975	0.22302857	-1.012612184	-0.006017848	0.179666796	0.16725687	0.33473034	0.081490788	0.149939844	0.22440121	0.010899311	0.97563632	0.768606268	Bacteria.Firmicutes.Erysipelotrichia.Erysipelotrichales	CKMT1A
404506	ENSG00000223572	rs28433760	0.18703867	0.003556966	0.941358942	0.235166975	0.22302857	-1.012612184	-0.006017848	0.179666796	0.16725687	0.33473034	0.081490788	0.149939844	0.22440121	0.010899311	0.97563632	0.768606268	Bacteria.Firmicutes.Erysipelotrichia.Erysipelotrichales	CKMT1A
404507	ENSG00000223572	rs28433760	0.058749242	0.000971532	0.197828183	0.076122761	0.225806525	-0.87607114	-0.083627792	0.209746366	0.117369822	0.253504868	0.064276226	0.116372141	0.051718913	0.001108599	0.65329354	0.866562847	Bacteria.Firmicutes.Clostridia.Clostridiales.Lachnospiraceae.Dorea	CKMT1A
404508	ENSG00000223572	rs28433760	0.058749242	0.000971532	0.197828183	0.076122761	0.225806525	-0.87607114	-0.083627792	0.209746366	0.117369822	0.253504868	0.064276226	0.116372141	0.051718913	0.001108599	0.65329354	0.866562847	Bacteria.Firmicutes.Clostridia.Clostridiales.Lachnospiraceae.Dorea	CKMT1A
404509	ENSG00000223572	rs28433760	0.072798056	0.003762738	0.747843218	0.770234804	0.219651087	-0.68213751	-0.015245818	-0.027628609	0.120443759	0.226949429	0.047222238	0.094202333	0.06530381	0.002471497	0.816929868	0.9272906	Bacteria.Firmicutes.Clostridia.Clostridiales.Lachnospiraceae.Lachnospiraceae_NK4A136_group	CKMT1A
404510	ENSG00000223572	rs28433760	0.072798056	0.003762738	0.747843218	0.770234804	0.219651087	-0.68213751	-0.015245818	-0.027628609	0.120443759	0.226949429	0.047222238	0.094202333	0.06530381	0.002471497	0.816929868	0.9272906	Bacteria.Firmicutes.Clostridia.Clostridiales.Lachnospiraceae.Lachnospiraceae_NK4A136_group	CKMT1A
404511	ENSG00000223572	rs28433760	0.714725915	0.043980482	0.101442437	0.779338021	0.056419364	-0.654265124	-0.102226089	0.033487058	0.153683168	0.318499031	0.061528808	0.119024063	0.401480875	0.042245593	0.581894758	0.940986664	Bacteria.Bacteroidetes.Bacteroidia.Bacteroidales.Porphyromonadaceae.Odoribacter	CKMT1A
404512	ENSG00000223572	rs28433760	0.714725915	0.043980482	0.101442437	0.779338021	0.056419364	-0.654265124	-0.102226089	0.033487058	0.153683168	0.318499031	0.061528808	0.119024063	0.401480875	0.042245593	0.581894758	0.940986664	Bacteria.Bacteroidetes.Bacteroidia.Bacteroidales.Porphyromonadaceae.Odoribacter	CKMT1A
404513	ENSG00000223572	rs28433760	0.123529928	0.012562177	0.75558901	0.541613713	0.201302287	-0.63254315	0.021812429	-0.071726412	0.12900984	0.246392919	0.069778541	0.116892267	0.095962492	0.009563834	0.92078388	0.93307753	Bacteria.Firmicutes.Clostridia.Clostridiales.Lachnospiraceae.Fusicatenibacter	CKMT1A
404514	ENSG00000223572	rs28433760	0.123529928	0.012562177	0.75558901	0.541613713	0.201302287	-0.63254315	0.021812429	-0.071726412	0.12900984	0.246392919	0.069778541	0.116892267	0.095962492	0.009563834	0.92078388	0.93307753	Bacteria.Firmicutes.Clostridia.Clostridiales.Lachnospiraceae.Fusicatenibacter	CKMT1A
404515	ENSG00000223572	rs28433760	0.083122275	0.072582758	0.407894099	0.883218661	0.346760118	-0.73335193	0.062569275	-0.020875349	0.19702912	0.401817007	0.075113008	0.141557945	0.207124098	0.091221039	0.997947728	0.998788642	Bacteria.Actinobacteria.Actinobacteria.Micrococcales	CKMT1A
404516	ENSG00000223572	rs28433760	0.083122275	0.072582758	0.407894099	0.883218661	0.346760118	-0.73335193	0.062569275	-0.020875349	0.19702912	0.401817007	0.075113008	0.141557945	0.207124098	0.091221039	0.997947728	0.998788642	Bacteria.Actinobacteria.Actinobacteria.Micrococcales	CKMT1A
404517	ENSG00000223572	rs28433760	0.23116735	0.098648078	0.938292422	0.271166619	0.222802207	-0.499663498	0.005005292	0.109929065	0.184336316	0.298224161	0.064404606	0.099051462	0.260298393	0.074338294	0.999858829	0.929555963	Bacteria.Proteobacteria.Betaproteobacteria.Neisseriales.Neisseriaceae.Eikenella	CKMT1A
404518	ENSG00000223572	rs28433760	0.23116735	0.098648078	0.938292422	0.271166619	0.222802207	-0.499663498	0.005005292	0.109929065	0.184336316	0.298224161	0.064404606	0.099051462	0.260298393	0.074338294	0.999858829	0.929555963	Bacteria.Proteobacteria.Betaproteobacteria.Neisseriales.Neisseriaceae.Eikenella	CKMT1A
404519	ENSG00000223572	rs28433760	0.695994354	0.195250582	0.021043587	0.07870296	0.052259336	-0.376853186	0.193604648	-0.312409164	0.133154675	0.287964026	0.081874769	0.174884866	0.32856832	0.077508716	0.576117511	0.834720466	Bacteria.Actinobacteria	CKMT1A
404520	ENSG00000223572	rs28433760	0.695994354	0.195250582	0.021043587	0.07870296	0.052259336	-0.376853186	0.193604648	-0.312409164	0.133154675	0.287964026	0.081874769	0.174884866	0.32856832	0.077508716	0.576117511	0.834720466	Bacteria.Actinobacteria	CKMT1A
404521	ENSG00000223572	rs28433760	0.057850856	0.004703438	0.515162173	0.78037661	0.245319912	-0.7147526	-0.03288884	0.025743202	0.127045276	0.244140698	0.050257906	0.091944286	0.06967748	0.004965662	0.734955578	0.872286233	Bacteria.Firmicutes.Clostridia.Clostridiales.Lachnospiraceae.Roseburia	CKMT1A
404522	ENSG00000223572	rs28433760	0.057850856	0.004703438	0.515162173	0.78037661	0.245319912	-0.7147526	-0.03288884	0.025743202	0.127045276	0.244140698	0.050257906	0.091944286	0.06967748	0.004965662	0.734955578	0.872286233	Bacteria.Firmicutes.Clostridia.Clostridiales.Lachnospiraceae.Roseburia	CKMT1A
404523	ENSG00000223572	rs28433760	0.588342591	0.132448019	0.953130973	0.318983684	0.240646891	-2.024382318	-0.005085672	0.243502628	0.44241304	1.328643607	0.08619387	0.242472928	0.954184916	0.604842817	0.999826541	0.999832315	Bacteria.Firmicutes.Clostridia.Clostridiales.Lachnospiraceae	CKMT1A
404524	ENSG00000223572	rs28433760	0.588342591	0.132448019	0.953130973	0.318983684	0.240646891	-2.024382318	-0.005085672	0.243502628	0.44241304	1.328643607	0.08619387	0.242472928	0.954184916	0.604842817	0.999826541	0.999832315	Bacteria.Firmicutes.Clostridia.Clostridiales.Lachnospiraceae	CKMT1A
404525	ENSG00000223572	rs28433760	0.033957341	0.02161511	0.174198957	0.448793325	0.259488603	-0.569993184	0.082822763	0.101116328	0.119781718	0.242156376	0.060283908	0.132691877	0.046473788	0.010847381	0.47487035	0.846247899	Bacteria.Firmicutes.Clostridia.Clostridiales.Peptostreptococcaceae	CKMT1A
404526	ENSG00000223572	rs28433760	0.033957341	0.02161511	0.174198957	0.448793325	0.259488603	-0.569993184	0.082822763	0.101116328	0.119781718	0.242156376	0.060283908	0.132691877	0.046473788	0.010847381	0.47487035	0.846247899	Bacteria.Firmicutes.Clostridia.Clostridiales.Peptostreptococcaceae	CKMT1A
404527	ENSG00000223572	rs28433760	0.023144039	0.004369182	0.150605709	0.473114223	0.32176591	-0.801888101	0.100382761	-0.099166089	0.138329702	0.271499675	0.069012873	0.137420918	0.046506375	0.005041245	0.991744893	0.884813348	Bacteria.Firmicutes.Bacilli.Lactobacillales.Carnobacteriaceae	CKMT1A
404528	ENSG00000223572	rs28433760	0.023144039	0.004369182	0.150605709	0.473114223	0.32176591	-0.801888101	0.100382761	-0.099166089	0.138329702	0.271499675	0.069012873	0.137420918	0.046506375	0.005041245	0.991744893	0.884813348	Bacteria.Firmicutes.Bacilli.Lactobacillales.Carnobacteriaceae	CKMT1A
404529	ENSG00000223572	rs28433760	0.073696327	0.114105539	0.596705533	0.271137333	0.252420437	-0.466201166	0.032582731	0.139915232	0.138856852	0.291094657	0.061273462	0.126062688	0.088815813	0.060317743	0.981481965	0.998719086	Bacteria.Firmicutes.Bacilli.Bacillales.Family_XI.Gemella	CKMT1A
404530	ENSG00000223572	rs28433760	0.073696327	0.114105539	0.596705533	0.271137333	0.252420437	-0.466201166	0.032582731	0.139915232	0.138856852	0.291094657	0.061273462	0.126062688	0.088815813	0.060317743	0.981481965	0.998719086	Bacteria.Firmicutes.Bacilli.Bacillales.Family_XI.Gemella	CKMT1A
404531	ENSG00000223572	rs28433760	0.065382144	0.001976555	0.656417895	0.601005272	0.224217785	-0.773265014	-0.025277222	-0.05036797	0.119626522	0.239821262	0.056558622	0.095842816	0.063393373	0.001905068	0.995339941	0.95533137	Bacteria.Proteobacteria.Deltaproteobacteria.Desulfovibrionales.Desulfovibrionaceae.Bilophila	CKMT1A
404532	ENSG00000223572	rs28433760	0.065382144	0.001976555	0.656417895	0.601005272	0.224217785	-0.773265014	-0.025277222	-0.05036797	0.119626522	0.239821262	0.056558622	0.095842816	0.063393373	0.001905068	0.995339941	0.95533137	Bacteria.Proteobacteria.Deltaproteobacteria.Desulfovibrionales.Desulfovibrionaceae.Bilophila	CKMT1A
404533	ENSG00000223572	rs28433760	0.297159191	0.066104739	0.684056154	0.649638777	0.172229336	-0.918304393	-0.024468055	-0.079126889	0.163874886	0.491288695	0.059858563	0.173379767	0.306295314	0.074687106	0.997329664	0.92426646	Bacteria.Firmicutes.Negativicutes.Selenomonadales.Veillonellaceae.Megasphaera	CKMT1A
404534	ENSG00000223572	rs28433760	0.297159191	0.066104739	0.684056154	0.649638777	0.172229336	-0.918304393	-0.024468055	-0.079126889	0.163874886	0.491288695	0.059858563	0.173379767	0.306295314	0.074687106	0.997329664	0.92426646	Bacteria.Firmicutes.Negativicutes.Selenomonadales.Veillonellaceae.Megasphaera	CKMT1A
404535	ENSG00000223572	rs28433760	0.236845817	0.001426266	0.599361392	0.219526633	0.16912097	-0.92042648	-0.031812229	-0.148868355	0.141651072	0.276250768	0.060261029	0.120079728	0.232141618	0.003306701	0.577956852	0.874207096	Bacteria.Firmicutes.Clostridia.Clostridiales.Christensenellaceae.Christensenellaceae_R_7_group	CKMT1A
404536	ENSG00000223572	rs28433760	0.236845817	0.001426266	0.599361392	0.219526633	0.16912097	-0.92042648	-0.031812229	-0.148868355	0.141651072	0.276250768	0.060261029	0.120079728	0.232141618	0.003306701	0.577956852	0.874207096	Bacteria.Firmicutes.Clostridia.Clostridiales.Christensenellaceae.Christensenellaceae_R_7_group	CKMT1A
404537	ENSG00000223572	rs28433760	0.024332494	0.043158103	0.176755196	0.444350726	0.326785129	-0.553321154	-0.077555985	-0.074906872	0.141734279	0.268273332	0.056790407	0.09733773	0.050227523	0.031743222	0.575899467	0.994680072	Bacteria.Proteobacteria.Betaproteobacteria.Burkholderiales	CKMT1A
404538	ENSG00000223572	rs28433760	0.024332494	0.043158103	0.176755196	0.444350726	0.326785129	-0.553321154	-0.077555985	-0.074906872	0.141734279	0.268273332	0.056790407	0.09733773	0.050227523	0.031743222	0.575899467	0.994680072	Bacteria.Proteobacteria.Betaproteobacteria.Burkholderiales	CKMT1A
404539	ENSG00000223572	rs28433760	0.16811395	0.151545357	0.895971061	0.458453444	0.211090347	-0.496541557	-0.007876173	0.092887526	0.151445488	0.342169349	0.060002046	0.12454097	0.204861317	0.113618892	0.777056444	0.981754795	Bacteria.Firmicutes.Clostridia.Clostridiales.Ruminococcaceae.Ruminococcus_1	CKMT1A
404540	ENSG00000223572	rs28433760	0.16811395	0.151545357	0.895971061	0.458453444	0.211090347	-0.496541557	-0.007876173	0.092887526	0.151445488	0.342169349	0.060002046	0.12454097	0.204861317	0.113618892	0.777056444	0.981754795	Bacteria.Firmicutes.Clostridia.Clostridiales.Ruminococcaceae.Ruminococcus_1	CKMT1A
404541	ENSG00000223572	rs28433760	0.109382488	0.000440691	0.085413974	0.258238222	0.186583445	-0.827927324	-0.072652752	-0.080566764	0.114946379	0.223549592	0.0415944	0.070637908	0.081378759	0.000613319	0.574512069	0.985377765	Bacteria.Proteobacteria.Betaproteobacteria.Burkholderiales.Alcaligenaceae.Sutterella	CKMT1A
404542	ENSG00000223572	rs28433760	0.109382488	0.000440691	0.085413974	0.258238222	0.186583445	-0.827927324	-0.072652752	-0.080566764	0.114946379	0.223549592	0.0415944	0.070637908	0.081378759	0.000613319	0.574512069	0.985377765	Bacteria.Proteobacteria.Betaproteobacteria.Burkholderiales.Alcaligenaceae.Sutterella	CKMT1A
404543	ENSG00000223572	rs28433760	0.112622253	0.01892419	0.525343769	0.615473045	0.319541996	-0.831383447	0.045213006	-0.058132905	0.198686383	0.345372981	0.070803075	0.115182004	0.206031797	0.039586307	0.999878354	0.992911257	Bacteria.Bacteroidetes.Bacteroidia.Bacteroidales.Porphyromonadaceae.Barnesiella	CKMT1A
404544	ENSG00000223572	rs28433760	0.112622253	0.01892419	0.525343769	0.615473045	0.319541996	-0.831383447	0.045213006	-0.058132905	0.198686383	0.345372981	0.070803075	0.115182004	0.206031797	0.039586307	0.999878354	0.992911257	Bacteria.Bacteroidetes.Bacteroidia.Bacteroidales.Porphyromonadaceae.Barnesiella	CKMT1A
404545	ENSG00000223572	rs28433760	0.174449019	0.098153882	0.825635863	0.67442964	0.252496935	-0.580333234	0.016175733	0.059167491	0.183892286	0.345852816	0.073129631	0.140212862	0.314228115	0.107756676	0.998832683	0.99138205	Bacteria.Firmicutes.Clostridia.Clostridiales.Ruminococcaceae.Eubacterium_coprostanoligenes_group	CKMT1A
404546	ENSG00000223572	rs28433760	0.174449019	0.098153882	0.825635863	0.67442964	0.252496935	-0.580333234	0.016175733	0.059167491	0.183892286	0.345852816	0.073129631	0.140212862	0.314228115	0.107756676	0.998832683	0.99138205	Bacteria.Firmicutes.Clostridia.Clostridiales.Ruminococcaceae.Eubacterium_coprostanoligenes_group	CKMT1A
404547	ENSG00000223572	rs28433760	0.13533517	0.031347036	0.994649895	0.324206594	0.218342495	-0.571138491	-0.000339966	0.09989362	0.14438925	0.259575452	0.050505674	0.100558922	0.145040666	0.026767409	0.966640485	0.99789802	Bacteria.Verrucomicrobia	CKMT1A
404548	ENSG00000223572	rs28433760	0.13533517	0.031347036	0.994649895	0.324206594	0.218342495	-0.571138491	-0.000339966	0.09989362	0.14438925	0.259575452	0.050505674	0.100558922	0.145040666	0.026767409	0.966640485	0.99789802	Bacteria.Verrucomicrobia	CKMT1A
404549	ENSG00000223572	rs28433760	0.225491116	0.024333124	0.936043448	0.457130037	0.211878149	-0.977628492	-0.005354622	-0.111235883	0.173148623	0.42402207	0.066471712	0.148701793	0.314953858	0.041480583	0.984836208	0.998600531	Bacteria.Firmicutes.Clostridia.Clostridiales.Ruminococcaceae.Ruminiclostridium_6	CKMT1A
404550	ENSG00000223572	rs28433760	0.225491116	0.024333124	0.936043448	0.457130037	0.211878149	-0.977628492	-0.005354622	-0.111235883	0.173148623	0.42402207	0.066471712	0.148701793	0.314953858	0.041480583	0.984836208	0.998600531	Bacteria.Firmicutes.Clostridia.Clostridiales.Ruminococcaceae.Ruminiclostridium_6	CKMT1A
404551	ENSG00000223572	rs28433760	0.057697838	0.001764985	0.468482035	0.728507928	0.234593032	-0.73187655	-0.042728782	-0.039370953	0.121413725	0.224372815	0.058594575	0.112936591	0.053362397	0.001512278	0.998525812	0.997174658	Bacteria.Proteobacteria.Deltaproteobacteria.Desulfovibrionales.Desulfovibrionaceae	CKMT1A
404552	ENSG00000223572	rs28433760	0.057697838	0.001764985	0.468482035	0.728507928	0.234593032	-0.73187655	-0.042728782	-0.039370953	0.121413725	0.224372815	0.058594575	0.112936591	0.053362397	0.001512278	0.998525812	0.997174658	Bacteria.Proteobacteria.Deltaproteobacteria.Desulfovibrionales.Desulfovibrionaceae	CKMT1A
404553	ENSG00000223572	rs28433760	0.032604443	0.029143379	0.242631123	0.345106743	0.282422207	-0.554181866	-0.060588252	-0.083521279	0.129335749	0.248410037	0.051382384	0.08782093	0.049707193	0.021357481	0.646124722	0.935568656	Bacteria.Proteobacteria.Betaproteobacteria.Burkholderiales.Alcaligenaceae	CKMT1A
404554	ENSG00000223572	rs28433760	0.032604443	0.029143379	0.242631123	0.345106743	0.282422207	-0.554181866	-0.060588252	-0.083521279	0.129335749	0.248410037	0.051382384	0.08782093	0.049707193	0.021357481	0.646124722	0.935568656	Bacteria.Proteobacteria.Betaproteobacteria.Burkholderiales.Alcaligenaceae	CKMT1A
404555	ENSG00000223572	rs28433760	0.045970781	0.001913656	0.273592658	0.629716937	0.249491897	-0.72709137	-0.058030077	0.050285814	0.122622408	0.224751654	0.052555652	0.103806462	0.042597586	0.001661821	0.957702184	0.892571169	Bacteria.Bacteroidetes.Bacteroidia.Bacteroidales.Rikenellaceae	CKMT1A
404556	ENSG00000223572	rs28433760	0.045970781	0.001913656	0.273592658	0.629716937	0.249491897	-0.72709137	-0.058030077	0.050285814	0.122622408	0.224751654	0.052555652	0.103806462	0.042597586	0.001661821	0.957702184	0.892571169	Bacteria.Bacteroidetes.Bacteroidia.Bacteroidales.Rikenellaceae	CKMT1A
404557	ENSG00000223572	rs28433760	0.328806922	0.263312803	0.731855072	0.175608516	0.176853581	-0.369228963	-0.026879914	0.215737192	0.179745265	0.32722434	0.078108469	0.157549288	0.365400465	0.152110274	0.857561704	0.942166966	Bacteria.Firmicutes.Clostridia.Clostridiales.Lachnospiraceae.Lachnospiraceae_ND3007_group	CKMT1A
404558	ENSG00000223572	rs28433760	0.328806922	0.263312803	0.731855072	0.175608516	0.176853581	-0.369228963	-0.026879914	0.215737192	0.179745265	0.32722434	0.078108469	0.157549288	0.365400465	0.152110274	0.857561704	0.942166966	Bacteria.Firmicutes.Clostridia.Clostridiales.Lachnospiraceae.Lachnospiraceae_ND3007_group	CKMT1A
404559	ENSG00000223572	rs28433760	0.539931402	0.958944947	0.07870108	0.135387948	-0.144015751	-0.025091353	0.146497641	-0.281684016	0.233725657	0.485546688	0.082008015	0.186302414	0.630674345	0.579489789	0.80916175	0.850035477	Bacteria.Firmicutes.Negativicutes.Selenomonadales	CKMT1A
404560	ENSG00000223572	rs28433760	0.539931402	0.958944947	0.07870108	0.135387948	-0.144015751	-0.025091353	0.146497641	-0.281684016	0.233725657	0.485546688	0.082008015	0.186302414	0.630674345	0.579489789	0.80916175	0.850035477	Bacteria.Firmicutes.Negativicutes.Selenomonadales	CKMT1A
404561	ENSG00000223572	rs28433760	0.273584204	0.083939954	0.554198218	0.952810159	0.164550071	-0.699583328	-0.034197674	0.009318712	0.149024141	0.39858158	0.057517118	0.156862032	0.271065166	0.073081208	0.851798388	0.998791778	Bacteria.Firmicutes.Clostridia.Clostridiales.Ruminococcaceae.Ruminococcus_2	CKMT1A
404562	ENSG00000223572	rs28433760	0.273584204	0.083939954	0.554198218	0.952810159	0.164550071	-0.699583328	-0.034197674	0.009318712	0.149024141	0.39858158	0.057517118	0.156862032	0.271065166	0.073081208	0.851798388	0.998791778	Bacteria.Firmicutes.Clostridia.Clostridiales.Ruminococcaceae.Ruminococcus_2	CKMT1A
404563	ENSG00000223572	rs28433760	0.033262818	0.000354663	0.221266836	0.038794665	0.380030499	-1.152565207	0.075274614	-0.254998263	0.174715022	0.305719174	0.06094986	0.120904928	0.120261273	0.001902347	0.999985325	0.999758873	Bacteria.Firmicutes.Clostridia.Clostridiales.Ruminococcaceae.Ruminococcaceae_UCG_014	CKMT1A
404564	ENSG00000223572	rs28433760	0.033262818	0.000354663	0.221266836	0.038794665	0.380030499	-1.152565207	0.075274614	-0.254998263	0.174715022	0.305719174	0.06094986	0.120904928	0.120261273	0.001902347	0.999985325	0.999758873	Bacteria.Firmicutes.Clostridia.Clostridiales.Ruminococcaceae.Ruminococcaceae_UCG_014	CKMT1A
404565	ENSG00000223572	rs28433760	0.034368148	0.076333435	0.252912912	0.587935954	0.322530116	-0.545948615	-0.067361079	-0.058482076	0.149235571	0.303127555	0.058395097	0.107397978	0.073311993	0.051530341	0.695600516	0.988047315	Bacteria.Proteobacteria.Betaproteobacteria	CKMT1A
404566	ENSG00000223572	rs28433760	0.034368148	0.076333435	0.252912912	0.587935954	0.322530116	-0.545948615	-0.067361079	-0.058482076	0.149235571	0.303127555	0.058395097	0.107397978	0.073311993	0.051530341	0.695600516	0.988047315	Bacteria.Proteobacteria.Betaproteobacteria	CKMT1A
404567	ENSG00000223572	rs28433760	0.041839687	0.060977216	0.230463442	0.284788991	0.411895437	-1.334924178	-0.058426311	0.141494836	0.198394218	0.700111396	0.048265525	0.131193818	0.186137739	0.111518877	0.914353853	0.870964126	Bacteria.Firmicutes.Clostridia.Clostridiales.Ruminococcaceae.Faecalibacterium	CKMT1A
404568	ENSG00000223572	rs28433760	0.041839687	0.060977216	0.230463442	0.284788991	0.411895437	-1.334924178	-0.058426311	0.141494836	0.198394218	0.700111396	0.048265525	0.131193818	0.186137739	0.111518877	0.914353853	0.870964126	Bacteria.Firmicutes.Clostridia.Clostridiales.Ruminococcaceae.Faecalibacterium	CKMT1A
404569	ENSG00000223572	rs28433760	0.183806637	0.009739863	0.971886488	0.218083969	0.228583127	-1.217220738	0.00259955	-0.198984884	0.170149803	0.45700511	0.073478586	0.159996799	0.325873774	0.028050015	0.951133868	0.966332496	Bacteria.Firmicutes.Clostridia.Clostridiales.Ruminococcaceae.Ruminococcaceae_NK4A214_group	CKMT1A
404570	ENSG00000223572	rs28433760	0.183806637	0.009739863	0.971886488	0.218083969	0.228583127	-1.217220738	0.00259955	-0.198984884	0.170149803	0.45700511	0.073478586	0.159996799	0.325873774	0.028050015	0.951133868	0.966332496	Bacteria.Firmicutes.Clostridia.Clostridiales.Ruminococcaceae.Ruminococcaceae_NK4A214_group	CKMT1A
404571	ENSG00000223573	rs56000643	0.706876665	0.255320518	0.637058361	0.695567194	-0.067669906	0.274963021	-0.044176385	0.056568195	0.17915839	0.23958834	0.093190829	0.14392036	0.459502733	0.114083202	0.988415778	0.992415574	Bacteria.Firmicutes.Bacilli.Lactobacillales.Streptococcaceae	TINCR
404572	ENSG00000223573	rs56000643	0.407059055	0.096170805	0.543930613	0.64525732	-0.120224267	0.345750305	-0.037969583	0.03671148	0.144068411	0.204807345	0.062236238	0.079373762	0.181288538	0.036155895	0.882415813	0.910573867	Bacteria.Fusobacteria.Fusobacteriia.Fusobacteriales	TINCR
404573	ENSG00000223573	rs56000643	0.37796052	0.169568073	0.648160228	0.811621316	-0.188909	0.389248835	-0.049906022	0.038103194	0.212800673	0.280233126	0.108858782	0.159223753	0.349415028	0.10992915	0.998820086	0.961415255	Bacteria.Firmicutes.Clostridia.Clostridiales.Family_XIII	TINCR
404574	ENSG00000223573	rs56000643	0.536254982	0.125802373	0.387047372	0.674896864	-0.090961912	0.322619833	0.074071371	-0.049488222	0.146290455	0.208032822	0.085057543	0.11745435	0.240149991	0.044963038	0.88760533	0.997132292	Bacteria.Firmicutes.Bacilli.Bacillales	TINCR
404575	ENSG00000223573	rs56000643	0.495985522	0.046102988	0.358963417	0.469562222	-0.09900373	0.43152953	0.052133385	0.056170896	0.144600372	0.212224751	0.05642845	0.077216109	0.222704829	0.022203967	0.898275639	0.868923001	Bacteria.Proteobacteria.Betaproteobacteria.Burkholderiales.Alcaligenaceae.Parasutterella	TINCR
404576	ENSG00000223573	rs56000643	0.319275054	0.09194585	0.5596519	0.711013027	-0.181091339	0.37103122	-0.046087983	0.03343081	0.180434999	0.216915972	0.078597628	0.089838478	0.276655555	0.060557971	0.571465155	0.977547262	Bacteria.Firmicutes.Clostridia.Clostridiales.Christensenellaceae	TINCR
404577	ENSG00000223573	rs56000643	0.739485783	0.803760086	0.731445247	0.202229678	-0.068471533	0.070019386	-0.033192941	0.170983077	0.205029938	0.28063774	0.096299821	0.132726178	0.431141145	0.392945132	0.931306689	0.769192295	Bacteria.Firmicutes.Erysipelotrichia.Erysipelotrichales.Erysipelotrichaceae	TINCR
404578	ENSG00000223573	rs56000643	0.330609568	0.33098195	0.579590478	0.771204049	-0.225717717	0.271468602	-0.053339959	-0.03322143	0.23027137	0.277160153	0.095800949	0.113765605	0.404909689	0.23727834	0.998891856	0.999590371	Bacteria.Firmicutes.Bacilli.Bacillales.Staphylococcaceae.Staphylococcus	TINCR
404579	ENSG00000223573	rs56000643	0.905335765	0.308971449	0.710482357	0.125560507	0.062683459	-0.722712711	-0.036004716	0.202678751	0.525037449	0.704804606	0.096569432	0.130606939	0.965092558	0.543966523	0.997187614	0.921529413	Bacteria.Bacteroidetes.Bacteroidia.Bacteroidales	TINCR
404580	ENSG00000223573	rs56000643	0.763802078	0.274797259	0.623001963	0.784214077	-0.056892449	0.28236279	-0.044913	0.039024188	0.188538457	0.256374068	0.090924991	0.141923406	0.485203311	0.132532683	0.986557936	0.975114706	Bacteria.Firmicutes.Bacilli.Lactobacillales	TINCR
404581	ENSG00000223573	rs56000643	0.162430075	0.260178606	0.25872326	0.829821599	-0.303738518	0.29971193	-0.08367783	-0.01809104	0.214961875	0.263859361	0.073441089	0.083833532	0.240231639	0.172322227	0.981446852	0.952862116	Bacteria.Proteobacteria.Gammaproteobacteria.Enterobacteriales.Enterobacteriaceae.Citrobacter	TINCR
404582	ENSG00000223573	rs56000643	0.663739446	0.203660135	0.936676485	0.720405807	-0.103821648	0.406231347	0.007674976	0.053223103	0.237713625	0.316351299	0.096230885	0.14805831	0.542298493	0.158165265	0.99991226	0.996396152	Bacteria.Actinobacteria.Coriobacteriia.Coriobacteriales.Coriobacteriaceae.Collinsella	TINCR
404583	ENSG00000223573	rs56000643	0.301245494	0.066545834	0.295736854	0.308410732	-0.153335669	0.373653544	0.074671611	-0.091803385	0.147147059	0.200236606	0.070838785	0.089424049	0.139616845	0.030805814	0.905635856	0.987424055	Bacteria.Proteobacteria.Gammaproteobacteria.Pasteurellales.Pasteurellaceae	TINCR
404584	ENSG00000223573	rs56000643	0.46795996	0.044417379	0.940914767	0.012745638	-0.104056422	0.380951362	0.005637948	0.201034748	0.142525987	0.185843387	0.075771369	0.078478303	0.231631996	0.019136663	0.911908089	0.770101939	Bacteria.Actinobacteria.Actinobacteria.Bifidobacteriales.Bifidobacteriaceae.Bifidobacterium	TINCR
404585	ENSG00000223573	rs56000643	0.565755751	0.058106526	0.818602001	0.202553889	-0.094083418	0.407972677	-0.011061591	-0.095761251	0.162981807	0.211500809	0.048036635	0.074389079	0.319618427	0.030460522	0.999492402	0.999741582	Bacteria.Proteobacteria.Gammaproteobacteria.Enterobacteriales.Enterobacteriaceae.Escherichia_Shigella	TINCR
404586	ENSG00000223573	rs56000643	0.84730496	0.418656933	0.858320085	0.149062535	-0.070600761	-0.469864955	-0.012544186	0.164890577	0.36518646	0.577279423	0.069992045	0.112926294	0.941881871	0.560276374	0.999973618	0.989705988	Bacteria.Bacteroidetes.Bacteroidia.Bacteroidales.Bacteroidaceae.Bacteroides	TINCR
404587	ENSG00000223573	rs56000643	0.40289449	0.270471897	0.661260508	0.938339081	-0.203297556	0.355342402	-0.043428163	0.010656628	0.241455925	0.319712634	0.098657976	0.137226038	0.471244559	0.216166307	0.99032513	0.926617619	Bacteria.Firmicutes.Clostridia.Clostridiales.Ruminococcaceae.Ruminococcaceae_UCG_013	TINCR
404588	ENSG00000223573	rs56000643	0.181483035	0.486749587	0.182467005	0.902419738	-0.218459877	0.223055854	-0.073555352	-0.012463066	0.161741212	0.318889406	0.054582659	0.101255921	0.206381081	0.20048299	0.99714486	0.996602117	Bacteria.Firmicutes.Clostridia.Clostridiales.Clostridiaceae_1.Clostridium_sensu_stricto_1	TINCR
404589	ENSG00000223573	rs56000643	0.687006998	0.199152112	0.218830771	0.312866076	-0.060484037	0.26418647	-0.087147161	0.119045056	0.149444026	0.203660964	0.070187066	0.117040989	0.337568617	0.062417805	0.977260763	0.935723662	Bacteria.Firmicutes.Negativicutes.Selenomonadales.Veillonellaceae.Veillonella	TINCR
404590	ENSG00000223573	rs56000643	0.319655145	0.315362555	0.36314604	0.680439945	-0.150927755	0.235909681	0.066376255	0.042310658	0.150499806	0.233147344	0.072477323	0.102268439	0.164436528	0.100555653	0.999694213	0.908466096	Bacteria.Firmicutes.Clostridia.Clostridiales.Lachnospiraceaencultured	TINCR
404591	ENSG00000223573	rs56000643	0.720367532	0.490472914	0.532081566	0.458467241	-0.05968135	0.192695722	0.044726698	-0.087437095	0.166000395	0.27786374	0.071199489	0.1172368	0.346606153	0.182107786	0.979221309	0.998719086	Bacteria.Firmicutes.Bacilli.Bacillales.Family_XI.Gemella	TINCR
404592	ENSG00000223573	rs56000643	0.632204891	0.166417439	0.406959007	0.66011591	-0.073371556	0.297831463	-0.048063721	0.036983235	0.152572458	0.212812712	0.057583878	0.08371446	0.314888514	0.073958346	0.70250736	0.854867954	Bacteria.Firmicutes.Clostridia.Clostridiales.Lachnospiraceae.Roseburia	TINCR
404593	ENSG00000223573	rs56000643	0.213838234	0.236636619	0.034075532	0.001365815	0.292385542	-0.320849149	0.171086868	-0.303912233	0.232907542	0.268613228	0.079028924	0.090829369	0.304369112	0.186766524	0.998896274	0.867762764	Bacteria.Proteobacteria.Deltaproteobacteria.Desulfovibrionales.Desulfovibrionaceae.Desulfovibrio	TINCR
404594	ENSG00000223573	rs56000643	0.122665196	0.402864601	0.109759547	0.281844494	-0.243351477	0.188174082	-0.110455455	-0.116481766	0.155592054	0.223479541	0.068120836	0.107337332	0.130139007	0.146625401	0.838124876	0.899651207	Bacteria.Proteobacteria.Gammaproteobacteria.Pseudomonadales.Pseudomonadaceae.Pseudomonas	TINCR
404595	ENSG00000223573	rs56000643	0.4501782	0.324486313	0.766081765	0.984392598	-0.16351292	0.325562035	0.026413501	0.002710001	0.215232429	0.327921263	0.088412581	0.138000373	0.364734231	0.201187502	0.99759175	0.990035446	Bacteria.Firmicutes.Clostridia.Clostridiales.Lachnospiraceae.Lachnospiraceae_UCG_008	TINCR
404596	ENSG00000223573	rs56000643	0.410318441	0.091025867	0.897550342	0.652510884	-0.120800554	0.340511983	0.009365003	-0.042783163	0.145774764	0.198496831	0.072450377	0.094576255	0.184685066	0.032710597	0.997604342	0.996621608	Bacteria.Proteobacteria.Deltaproteobacteria	TINCR
404597	ENSG00000223573	rs56000643	0.593457277	0.113759845	0.569596463	0.760743019	-0.083640367	0.331747081	0.044507858	0.033230198	0.155905416	0.206940115	0.077871879	0.108670585	0.271053515	0.04288373	0.998043854	0.98261409	Bacteria.Firmicutes.Clostridia.Clostridiales.Ruminococcaceaencultured	TINCR
404598	ENSG00000223573	rs56000643	0.102153933	0.017755251	0.093536167	0.022829804	-0.2631551	0.500997627	0.112889203	-0.20957591	0.158726714	0.205956637	0.066327811	0.089883258	0.085583554	0.009253986	0.902579082	0.961898573	Bacteria.Bacteroidetes.Bacteroidia.Bacteroidales.Porphyromonadaceae	TINCR
404599	ENSG00000223573	rs56000643	0.574523997	0.271263112	0.973413329	0.929272735	-0.12298396	0.31558877	0.003237356	0.012419496	0.217958954	0.28441871	0.096764054	0.13938103	0.458604974	0.164240827	0.973761534	0.933837527	Bacteria.Firmicutes.Bacilli	TINCR
404600	ENSG00000223573	rs56000643	0.435164102	0.578927247	0.831117873	0.067590291	-0.113104227	0.121217479	-0.015585328	0.230501257	0.144037263	0.217330819	0.072785241	0.12400848	0.209435954	0.175920596	0.92078388	0.797313574	Bacteria.Firmicutes.Clostridia.Clostridiales.Lachnospiraceae.Fusicatenibacter	TINCR
404601	ENSG00000223573	rs56000643	0.67164615	0.279906752	0.683452774	0.724227272	-0.074846369	0.275582148	0.024935591	-0.028315589	0.175770218	0.252917417	0.060879262	0.079909644	0.267096578	0.090870636	0.955858825	0.969939639	Bacteria.Firmicutes.Clostridia.Clostridiales.Lachnospiraceae.Tyzzerella	TINCR
404602	ENSG00000223573	rs56000643	0.704343562	0.693270216	0.983795204	0.476607838	-0.104978388	0.139805338	0.001848147	-0.085742048	0.275433821	0.352883875	0.090642555	0.119765649	0.535760898	0.352726355	0.997594253	0.968019235	Bacteria.Firmicutes.Erysipelotrichia.Erysipelotrichales.Erysipelotrichaceae.Faecalitalea	TINCR
404603	ENSG00000223573	rs56000643	0.289469816	0.077166485	0.236815313	0.367620374	-0.15595223	0.394473588	0.089374112	-0.104260318	0.146022325	0.219658678	0.074852374	0.114917738	0.14383396	0.031591841	0.997117901	0.950206352	Bacteria.Firmicutes.Clostridia.Clostridiales.Lachnospiraceae.Eubacterium_hallii_group	TINCR
404604	ENSG00000223573	rs56000643	0.859230563	0.555363293	0.760180485	0.233322718	-0.048243558	-0.349291127	-0.023221919	0.182437996	0.270941711	0.589209699	0.075757273	0.1516469	0.854303553	0.437990713	0.998803525	0.997226571	Bacteria.Firmicutes.Clostridia.Clostridiales.Lachnospiraceae.Eubacterium_rectale_group	TINCR
404605	ENSG00000223573	rs56000643	0.675346064	0.306204728	0.084116002	0.601625406	0.074002196	0.232124409	0.13606085	-0.061051987	0.17589344	0.225071171	0.077564577	0.116371594	0.370226743	0.114204125	0.674407247	0.982796564	Bacteria.Firmicutes.Clostridia.Clostridiales.Lachnospiraceae.Eubacterium_eligens_group	TINCR
404606	ENSG00000223573	rs56000643	0.949810917	0.721626963	0.479989895	0.526911526	-0.012932646	0.136048087	-0.046834978	0.07850384	0.204670159	0.380198923	0.065926502	0.123404343	0.633394583	0.334291323	0.9994853	0.999502343	Bacteria.Firmicutes.Clostridia.Clostridiales.Lachnospiraceae.Ruminococcus_gnavus_group	TINCR
404607	ENSG00000223573	rs56000643	0.537215457	0.48999019	0.962213518	0.790334357	-0.117839175	0.247272012	-0.003164136	-0.031638953	0.189964884	0.356163832	0.066530713	0.118509476	0.402316036	0.230710798	0.898976148	0.995071635	Bacteria.Firmicutes.Erysipelotrichia.Erysipelotrichales.Erysipelotrichaceae.Clostridium_innocuum_group	TINCR
404608	ENSG00000223573	rs56000643	0.441620617	0.684748782	0.979750786	0.100301015	-0.136852656	0.096792702	0.00180908	-0.173742562	0.176766975	0.237343932	0.071002171	0.104216803	0.313842178	0.287390787	0.856588029	0.822274577	Bacteria.Bacteroidetes.Bacteroidia.Bacteroidales.Porphyromonadaceae.Odoribacter	TINCR
404609	ENSG00000223573	rs56000643	0.820833859	0.700064818	0.046518268	0.000154115	0.034631267	0.073600296	0.11743229	-0.286165266	0.152298689	0.190211288	0.057866145	0.071193216	0.338602294	0.2248007	0.484268737	0.569302023	Bacteria.Firmicutes.Negativicutes.Selenomonadales.Acidaminococcaceae.Phascolarctobacterium	TINCR
404610	ENSG00000223573	rs56000643	0.525661728	0.056136414	0.613803213	0.307006203	-0.09254783	0.387526601	0.031033843	0.093516792	0.145040563	0.199270118	0.061199082	0.09082682	0.233990381	0.020042311	0.573466813	0.917384146	Bacteria.Firmicutes.Clostridia.Clostridiales.Lachnospiraceae.Lachnospira	TINCR
404611	ENSG00000223573	rs56000643	0.513159604	0.57442076	0.992145946	0.154614392	-0.10755093	0.133435461	0.000730066	-0.159251773	0.163567168	0.236417734	0.073880676	0.110577284	0.286946001	0.190678949	0.983653667	0.823043084	Bacteria.Firmicutes.Bacilli.Lactobacillales.Carnobacteriaceae.Granulicatella	TINCR
404612	ENSG00000223573	rs56000643	0.276456585	0.403808464	0.538859658	0.27529747	-0.242965041	0.210453272	-0.057321126	-0.127392236	0.221373275	0.250443668	0.09278126	0.115788742	0.323846699	0.265311032	0.855860478	0.821740946	Bacteria.Firmicutes.Clostridia.Clostridiales.Ruminococcaceae.Ruminiclostridium_9	TINCR
404613	ENSG00000223573	rs56000643	0.489801442	0.066963855	0.8797491	0.479515081	-0.108696514	0.429840746	0.009078269	0.060233284	0.156495166	0.230709622	0.059771181	0.08469446	0.284915114	0.032308092	0.967102936	0.979585985	Bacteria.Firmicutes.Erysipelotrichia.Erysipelotrichales.Erysipelotrichaceae.Erysipelatoclostridium	TINCR
404614	ENSG00000223573	rs56000643	0.649609588	0.234899914	0.711801669	0.741551126	-0.080486327	0.285669457	-0.03444564	0.047659686	0.176342746	0.238266269	0.092831108	0.143895569	0.415819627	0.10597769	0.976314705	0.989769364	Bacteria.Firmicutes.Bacilli.Lactobacillales.Streptococcaceae.Streptococcus	TINCR
404615	ENSG00000223573	rs56000643	0.286747281	0.531141723	0.434960282	0.7420203	-0.188023068	0.211754316	0.06138757	0.050403822	0.17505107	0.336313874	0.078141692	0.152467997	0.240730541	0.237545257	0.90035052	0.927561557	Bacteria.Firmicutes.Clostridia.Clostridiales.Lachnospiraceae.Blautia	TINCR
404616	ENSG00000223573	rs56000643	0.593521282	0.558993706	0.066807934	0.009547865	0.096808567	-0.153371085	0.130423582	-0.285835718	0.180482245	0.261117309	0.069961563	0.107018026	0.407721994	0.268552242	0.676471165	0.657078059	Bacteria.Firmicutes.Clostridia.Clostridiales.Ruminococcaceae.Ruminococcus_2	TINCR
404617	ENSG00000223573	rs56000643	0.192658515	0.318030364	0.191598438	0.855976621	-0.210086201	0.308904145	-0.070081283	0.017804724	0.159589851	0.306987864	0.053108059	0.097709656	0.198055711	0.130184853	0.952805104	0.99999132	Bacteria.Firmicutes.Clostridia.Clostridiales.Clostridiaceae_1	TINCR
404618	ENSG00000223573	rs56000643	0.410752774	0.122204831	0.769130805	0.798680659	-0.120328315	0.316780073	0.017396371	0.020324589	0.145340422	0.202286322	0.059022504	0.079361223	0.170147416	0.041229844	0.997722357	0.895950697	Bacteria.Bacteroidetes.Bacteroidia.Bacteroidales.Rikenellaceae.Alistipes	TINCR
404619	ENSG00000223573	rs56000643	0.177807619	0.010450641	0.101562452	0.019809732	-0.194815393	0.576949499	-0.130062886	0.238114921	0.143005527	0.21878597	0.078311548	0.099674374	0.13385253	0.006216528	0.421046729	0.586659661	Bacteria.Firmicutes.Clostridia.Clostridiales.Peptostreptococcaceae	TINCR
404620	ENSG00000223573	rs56000643	0.379279709	0.117480964	0.665225595	0.418024989	-0.138404781	0.324556067	-0.028510667	0.079531793	0.156343675	0.204574645	0.065588166	0.097580063	0.175890567	0.043638505	0.99935717	0.960853802	Bacteria.Firmicutes.Erysipelotrichia.Erysipelotrichales.Erysipelotrichaceae.Erysipelotrichaceae_UCG_003	TINCR
404621	ENSG00000223573	rs56000643	0.49031001	0.058630212	0.954962904	0.014158579	-0.098819449	0.35730502	0.004352382	0.207183893	0.142442158	0.185630233	0.076769762	0.082177847	0.230600549	0.02566142	0.96153664	0.832998246	Bacteria.Actinobacteria.Actinobacteria.Bifidobacteriales.Bifidobacteriaceae	TINCR
404622	ENSG00000223573	rs56000643	0.812546687	0.370150122	0.585356546	0.677428422	0.094638483	0.551952454	-0.050434315	-0.066251176	0.39746106	0.611615718	0.09198118	0.158549652	0.841953837	0.509656263	0.999330493	0.996754281	Bacteria.Proteobacteria	TINCR
404623	ENSG00000223573	rs56000643	0.653992102	0.750025927	0.786430505	0.197132429	-0.080007618	0.086074252	-0.018714013	0.142524494	0.177676038	0.269016837	0.0687838	0.109372046	0.428850812	0.27872255	0.958940806	0.997216401	Bacteria.Firmicutes.Clostridia.Clostridiales.Ruminococcaceae.Subdoligranulum	TINCR
404624	ENSG00000223573	rs56000643	0.1796528	0.102551442	0.123926993	0.048073455	0.943841231	-1.714800113	-0.185590199	0.351074503	0.695823421	1.035535852	0.11906846	0.174253901	0.997454612	0.74625863	0.997650199	0.999159905	Bacteria.Firmicutes.Clostridia.Clostridiales	TINCR
404625	ENSG00000223573	rs56000643	0.716552349	0.623338285	0.716314886	0.083698495	-0.074756052	0.115255123	0.024797416	-0.125691951	0.205004626	0.233556842	0.067942769	0.071554752	0.460911523	0.276320606	0.854974587	0.768147182	Bacteria.Bacteroidetes.Bacteroidia.Bacteroidales.Prevotellaceae.Prevotella_9	TINCR
404626	ENSG00000223573	rs56000643	0.229612839	0.325792299	0.022697013	0.021990436	0.242857824	-0.361085087	0.163578244	-0.269540112	0.200253016	0.364692218	0.070084388	0.114851657	0.290606865	0.231587187	0.999878354	0.869792192	Bacteria.Bacteroidetes.Bacteroidia.Bacteroidales.Porphyromonadaceae.Barnesiella	TINCR
404627	ENSG00000223573	rs56000643	0.845177824	0.692866445	0.471560445	0.083513505	-0.036416878	0.09459473	-0.049131406	0.169144363	0.18574713	0.238436284	0.067845214	0.096232664	0.474079947	0.245481765	0.771134846	0.835595125	Bacteria.Proteobacteria.Betaproteobacteria	TINCR
404628	ENSG00000223573	rs56000643	0.40312974	0.098092599	0.523732901	0.648906869	-0.121227244	0.345303358	-0.04000882	0.036406476	0.144053673	0.205747131	0.062409702	0.079593933	0.183950358	0.036139289	0.890686921	0.913223836	Bacteria.Fusobacteria.Fusobacteriia.Fusobacteriales.Fusobacteriaceae.Fusobacterium	TINCR
404629	ENSG00000223573	rs56000643	0.223270667	0.05783321	0.053595632	0.205447324	-0.176271865	0.372770024	-0.09497895	0.092788498	0.143354407	0.193034635	0.048315557	0.072548164	0.123924286	0.023936217	0.543403553	0.985377765	Bacteria.Proteobacteria.Betaproteobacteria.Burkholderiales.Alcaligenaceae.Sutterella	TINCR
404630	ENSG00000223573	rs56000643	0.538562105	0.1995658	0.399600938	0.067963651	-0.089163483	0.254029641	0.054116685	-0.124782275	0.144215982	0.196013739	0.063823794	0.06722584	0.207287184	0.069181061	0.968802863	0.893443872	Bacteria.Bacteroidetes.Bacteroidia.Bacteroidales.Prevotellaceae	TINCR
404631	ENSG00000223573	rs56000643	0.142130759	0.007690906	0.199326651	0.027227779	-0.231918116	0.654343497	-0.087373323	0.211001209	0.15607556	0.237864917	0.067382472	0.093394268	0.124715219	0.004724934	0.402893329	0.705798006	Bacteria.Firmicutes.Clostridia.Clostridiales.Peptostreptococcaceae.Intestinibacter	TINCR
404632	ENSG00000223573	rs56000643	0.74739527	0.811176814	0.721201753	0.198245639	-0.066384254	0.067373673	-0.03444811	0.172406458	0.20524013	0.280862025	0.096115065	0.132636381	0.435377517	0.400457065	0.939412212	0.768606268	Bacteria.Firmicutes.Erysipelotrichia.Erysipelotrichales	TINCR
404633	ENSG00000223573	rs56000643	0.588786647	0.326004801	0.913874987	0.908256852	-0.140821048	0.312279405	-0.012541103	-0.017928794	0.25919919	0.315538587	0.115507593	0.154976026	0.515678287	0.211871973	0.99792254	0.986607256	Bacteria.Firmicutes.Clostridia.Clostridiales.Family_XIII.Family_XIII_AD3011_group	TINCR
404634	ENSG00000223573	rs56000643	0.851830679	0.453925511	0.074888156	0.000306096	-0.026511306	0.139695887	0.103801708	-0.27109063	0.141372369	0.185418787	0.057342822	0.071064273	0.378773755	0.139767375	0.804027112	0.611137467	Bacteria.Firmicutes.Negativicutes.Selenomonadales.Acidaminococcaceae	TINCR
404635	ENSG00000223573	rs56000643	0.407285544	0.104998989	0.923102048	0.46356582	-0.121332513	0.323324871	0.006265187	-0.062478229	0.145467051	0.196666248	0.064654594	0.084734017	0.188059452	0.039595143	0.934565189	0.936854604	Bacteria.Firmicutes.Clostridia.Clostridiales.Ruminococcaceae.Ruminococcaceae_UCG_002	TINCR
404636	ENSG00000223573	rs56000643	0.743964174	0.991013536	0.134147885	0.039261757	0.06096233	0.002780417	0.108831281	-0.221794728	0.185859476	0.245913009	0.071747209	0.105421445	0.495808115	0.339041244	0.996596763	0.999791394	Bacteria.Firmicutes.Clostridia.Clostridiales.Ruminococcaceae.Ruminococcaceae_UCG_005	TINCR
404637	ENSG00000223573	rs56000643	0.691210829	0.863489026	0.655616988	0.007572176	-0.056523734	0.035912013	-0.042416837	0.316647677	0.141668222	0.208044737	0.094672817	0.114868848	0.253438367	0.208474998	0.79359472	0.657672292	Bacteria.Actinobacteria.Actinobacteria	TINCR
404638	ENSG00000223573	rs56000643	0.326890139	0.032186117	0.236601296	0.028639008	-0.137438257	0.42723653	-0.093932366	0.250377439	0.139128949	0.195164519	0.078633695	0.111864854	0.161209568	0.016939542	0.999670759	0.975906693	Bacteria.Firmicutes.Clostridia.Clostridiales.Ruminococcaceae.Flavonifractor	TINCR
404639	ENSG00000223573	rs56000643	0.150919763	0.179010819	0.086920356	0.53241243	-0.211195984	0.27279195	-0.124770284	-0.065416179	0.145310164	0.20080827	0.07178352	0.104218956	0.097659572	0.048909942	0.952395074	0.935449612	Bacteria.Proteobacteria.Gammaproteobacteria.Pseudomonadales	TINCR
404640	ENSG00000223573	rs56000643	0.441956854	0.101733755	0.890672275	0.585942925	-0.137601659	0.40268347	-0.013202241	0.081576366	0.177865975	0.24258182	0.095673027	0.1490109	0.278497861	0.046207487	0.999672451	0.998587032	Bacteria.Firmicutes.Clostridia.Clostridiales.Ruminococcaceae.Butyricicoccus	TINCR
404641	ENSG00000223573	rs56000643	0.313052983	0.069551431	0.275162834	0.300584995	-0.148086311	0.367755327	0.077654618	-0.093327324	0.145650038	0.199294218	0.070561489	0.089437333	0.150475273	0.031881054	0.915157148	0.989428248	Bacteria.Proteobacteria.Gammaproteobacteria.Pasteurellales.Pasteurellaceae.Haemophilus	TINCR
404642	ENSG00000223573	rs56000643	0.687836676	0.348148712	0.813755642	0.710290361	-0.082960526	0.260269542	0.019112586	-0.037031141	0.205554898	0.275411862	0.080799825	0.099253434	0.467012979	0.17816455	0.841598658	0.996502544	Bacteria.Firmicutes.Clostridia.Clostridiales.Family_XI	TINCR
404643	ENSG00000223573	rs56000643	0.357657358	0.154156946	0.032064457	0.014497536	-0.126851188	0.277107356	0.129669061	-0.209494902	0.136926946	0.192194106	0.059190341	0.083397811	0.151413232	0.05604513	0.998277807	0.999325446	Bacteria.Bacteroidetes.Bacteroidia.Bacteroidales.Porphyromonadaceae.Parabacteroides	TINCR
404644	ENSG00000223573	rs56000643	0.384264139	0.548208404	0.143399923	0.149387526	0.244800203	-0.278156994	-0.145240275	0.241514976	0.279457167	0.460827797	0.098059574	0.165537333	0.552540132	0.436855347	0.817261294	0.850035477	Bacteria.Firmicutes.Negativicutes.Selenomonadales	TINCR
404645	ENSG00000223573	rs56000643	0.458086332	0.742495014	0.090293956	0.073521532	0.156228528	-0.099893986	-0.135821799	0.216723321	0.209295054	0.302750333	0.078992061	0.119145701	0.402701645	0.295264505	0.622250295	0.816572165	Bacteria.Firmicutes.Negativicutes.Selenomonadales.Veillonellaceae	TINCR
404646	ENSG00000223573	rs56000643	0.413853636	0.107354689	0.836999317	0.80761303	-0.118230297	0.322607952	-0.014125186	-0.022780257	0.143761776	0.197584299	0.068383028	0.093170413	0.20050934	0.03993026	0.995339941	0.95533137	Bacteria.Proteobacteria.Deltaproteobacteria.Desulfovibrionales.Desulfovibrionaceae.Bilophila	TINCR
404647	ENSG00000223573	rs56000643	0.904668624	0.308323763	0.70983164	0.125227153	0.063133187	-0.723730733	-0.036090796	0.202861867	0.525085772	0.704845527	0.096572724	0.13060756	0.965605487	0.542106557	0.997675757	0.924386311	Bacteria.Bacteroidetes	TINCR
404648	ENSG00000223573	rs56000643	0.080246429	0.187783532	0.054760519	0.487393618	-0.298565123	0.476906424	-0.095028864	0.076136993	0.168016036	0.35826126	0.048582295	0.109010111	0.13263327	0.108499147	0.86527713	0.998607976	Bacteria.Firmicutes.Clostridia.Clostridiales.Lachnospiraceae.Tyzzerella_4	TINCR
404649	ENSG00000223573	rs56000643	0.926092672	0.051846098	0.31644729	0.272793401	0.018079462	0.492452059	0.072950944	0.098113384	0.194147065	0.248610443	0.072259789	0.088708272	0.533313576	0.053984558	0.631838349	0.959078693	Bacteria.Firmicutes.Clostridia.Clostridiales.Ruminococcaceae.Ruminococcus_1	TINCR
404650	ENSG00000223573	rs56000643	0.400081661	0.108600986	0.740307528	0.732342401	-0.123411801	0.324578967	0.030296447	0.043890161	0.145697983	0.199509967	0.091017257	0.127779084	0.174787013	0.035181613	0.999276643	0.988728768	Bacteria.Firmicutes.Clostridia.Clostridiales.Ruminococcaceae.Ruminiclostridium_5	TINCR
404651	ENSG00000223573	rs56000643	0.329563943	0.793658332	0.055422349	0.387004775	0.221592362	0.089045362	0.189917248	-0.124459402	0.225570952	0.339038945	0.097365032	0.142906167	0.365400465	0.304731684	0.722847806	0.952091618	Bacteria.Firmicutes.Clostridia.Clostridiales.Lachnospiraceae.Lachnospiraceae_ND3007_group	TINCR
404652	ENSG00000223573	rs56000643	0.742053537	0.470609575	0.01934146	0.307502882	0.051171849	0.195284338	0.126581949	-0.105449486	0.154811924	0.269086919	0.052775473	0.102522338	0.368600371	0.191477071	0.872041124	0.998439902	Bacteria.Verrucomicrobia.Verrucomicrobiae.Verrucomicrobiales.Verrucomicrobiaceae.Akkermansia	TINCR
404653	ENSG00000223573	rs56000643	0.337261891	0.580745139	0.003776772	0.181090485	0.157802652	0.147935354	-0.189476434	0.13213914	0.163233296	0.266511711	0.063066553	0.09774273	0.260507262	0.196958503	0.317204417	0.912965206	Bacteria.Firmicutes.Clostridia.Clostridiales.Lachnospiraceae.Lachnoclostridium	TINCR
404654	ENSG00000223573	rs56000643	0.475099923	0.099337016	0.944452682	0.524221234	-0.130389425	0.452033549	-0.007996396	0.111518137	0.181505849	0.270359134	0.11432509	0.174162441	0.316754655	0.053346173	0.999739884	0.895289225	Bacteria.Actinobacteria.Coriobacteriia.Coriobacteriales.Coriobacteriaceae	TINCR
404655	ENSG00000223573	rs56000643	0.611186232	0.116338097	0.031635932	0.221905489	-0.071832358	0.311700024	0.157664037	-0.130322009	0.140613158	0.195846908	0.071782795	0.10566939	0.226692324	0.04307255	0.936901003	0.997201293	Bacteria.Firmicutes.Clostridia.Clostridiales.Lachnospiraceae.Coprococcus_1	TINCR
404656	ENSG00000223573	rs56000643	0.248803436	0.375368625	0.16157151	0.197719348	0.660130574	-0.812748929	-0.155689556	0.224990924	0.567273394	0.91054965	0.109956048	0.172885256	0.954184916	0.708092158	0.999826541	0.999832315	Bacteria.Firmicutes.Clostridia.Clostridiales.Lachnospiraceae	TINCR
404657	ENSG00000223573	rs56000643	0.310986879	0.090428106	0.540800627	0.698977626	-0.184379279	0.372897353	-0.048327453	0.034893879	0.180567139	0.216964262	0.078600456	0.089836392	0.273468348	0.060935948	0.569469577	0.971735718	Bacteria.Firmicutes.Clostridia.Clostridiales.Christensenellaceae.Christensenellaceae_R_7_group	TINCR
404658	ENSG00000223573	rs56000643	0.45741787	0.541892073	0.871503553	0.183902845	-0.121427827	0.144586898	-0.012312401	-0.149421917	0.16243086	0.235795547	0.075820563	0.11124953	0.270805877	0.175497025	0.996006416	0.856262504	Bacteria.Firmicutes.Bacilli.Lactobacillales.Carnobacteriaceae	TINCR
404659	ENSG00000223573	rs56000643	0.450459	0.431260989	0.809029993	0.121066661	-0.107016979	0.169427878	-0.017265212	0.189158342	0.140954429	0.21393312	0.07114871	0.120415725	0.185179313	0.121930599	0.782638861	0.890509239	Bacteria.Firmicutes.Clostridia.Clostridiales.Lachnospiraceae.Dorea	TINCR
404660	ENSG00000223573	rs56000643	0.436633759	0.103371403	0.632100528	0.74136219	-0.112755858	0.327058382	-0.028363588	0.026834122	0.144056377	0.197985208	0.058962553	0.080956964	0.204101638	0.031517256	0.793681324	0.924544417	Bacteria.Firmicutes.Clostridia.Clostridiales.Lachnospiraceae.Lachnospiraceae_NK4A136_group	TINCR
404661	ENSG00000223573	rs56000643	0.644793617	0.11008705	0.734075075	0.511303109	-0.087939881	0.54645024	0.0233911	0.068995633	0.189867542	0.337327334	0.068561171	0.104468641	0.433174766	0.079189596	0.999858829	0.947089082	Bacteria.Proteobacteria.Betaproteobacteria.Neisseriales.Neisseriaceae.Eikenella	TINCR
404662	ENSG00000223573	rs56000643	0.764609238	0.252019568	0.765808779	0.799346288	-0.06850921	0.417045971	0.025032191	0.032190986	0.227838654	0.360848675	0.083688318	0.126122158	0.574456689	0.193709447	0.961285176	0.997513341	Bacteria.Firmicutes.Clostridia.Clostridiales.Lachnospiraceae.Eubacterium_xylanophilum_group	TINCR
404663	ENSG00000223573	rs56000643	0.171323198	0.765149317	0.215344713	0.552935608	-0.278498539	0.101993299	-0.093596107	-0.066173838	0.201337368	0.339999802	0.074804835	0.110943158	0.235861023	0.367766873	0.997329664	0.92426646	Bacteria.Firmicutes.Negativicutes.Selenomonadales.Veillonellaceae.Megasphaera	TINCR
404664	ENSG00000223573	rs56000643	0.634418987	0.034406406	0.442968819	0.009090554	0.224741834	-1.501376412	-0.077213202	0.383572245	0.470400684	0.694843737	0.100029564	0.142634577	0.917100185	0.284481153	0.999135888	0.650994403	Bacteria.Firmicutes.Clostridia.Clostridiales.Ruminococcaceae	TINCR
404665	ENSG00000223573	rs56000643	0.440308887	0.156166908	0.089558206	0.000807421	0.186196922	-0.395331283	0.160873276	-0.395620973	0.239810284	0.275549932	0.093342828	0.112562289	0.57348607	0.229548358	0.65732764	0.499312899	Bacteria.Firmicutes.Clostridia.Clostridiales.Ruminococcaceae.Anaerotruncus	TINCR
404666	ENSG00000223573	rs56000643	0.814675581	0.467742978	0.472817783	0.185702455	-0.042014901	0.168887203	-0.049131136	0.126271746	0.178519537	0.231211437	0.068038454	0.094404776	0.422241172	0.178590633	0.709273199	0.970296561	Bacteria.Proteobacteria.Betaproteobacteria.Burkholderiales	TINCR
404667	ENSG00000223573	rs56000643	0.181599852	0.808728023	0.295654638	0.168822466	-0.213075595	0.058688009	0.067781622	0.131381004	0.157797644	0.24145959	0.064291414	0.094417835	0.196380064	0.301948595	0.438742436	0.902313357	Bacteria.Firmicutes.Clostridia.Clostridiales.Lachnospiraceae.Anaerostipes	TINCR
404668	ENSG00000223573	rs56000643	0.73447548	0.075858758	0.599560054	0.327661566	-0.059084567	0.398084984	-0.027172318	-0.071801238	0.173453228	0.220663159	0.051499852	0.072801366	0.42727674	0.048811881	0.997282517	0.999171204	Bacteria.Proteobacteria.Gammaproteobacteria.Enterobacteriales.Enterobacteriaceae	TINCR
404669	ENSG00000223573	rs56000643	0.443379338	0.077505374	0.8879657	0.43269676	-0.137987188	0.472738304	-0.016769725	0.139534794	0.178923898	0.263548346	0.118570507	0.176740634	0.301554731	0.043016186	0.999005033	0.917178808	Bacteria.Actinobacteria.Coriobacteriia.Coriobacteriales	TINCR
404670	ENSG00000223573	rs56000643	0.164988526	0.970033211	0.320119655	0.043611435	-0.225809373	0.008553654	-0.055570961	-0.151618352	0.160797978	0.226817587	0.055467017	0.073675248	0.175581951	0.404335759	0.603107781	0.746021703	Bacteria.Firmicutes.Clostridia.Clostridiales.Lachnospiraceae.Lachnospiraceae_UCG_010	TINCR
404671	ENSG00000223573	rs56000643	0.828224626	0.492724974	0.621288306	0.001816773	-0.033880814	-0.156243664	-0.050986702	0.40077517	0.155520077	0.226479223	0.102713378	0.123227756	0.364336621	0.15635898	0.841789856	0.509098468	Bacteria.Actinobacteria	TINCR
404672	ENSG00000223573	rs56000643	0.404200054	0.089542559	0.838223901	0.616688321	-0.121916296	0.34153291	0.014512977	-0.047115321	0.145204437	0.198156322	0.070799963	0.093674984	0.183691142	0.030350287	0.998525812	0.997174658	Bacteria.Proteobacteria.Deltaproteobacteria.Desulfovibrionales.Desulfovibrionaceae	TINCR
404673	ENSG00000223573	rs56000643	0.858897057	0.277437682	0.782074167	0.040691945	-0.047417273	-0.437044734	-0.017571098	0.18554603	0.265664967	0.399027124	0.063258809	0.088849928	0.666021916	0.27610915	0.98776731	0.711476159	Bacteria.Firmicutes.Clostridia.Clostridiales.Ruminococcaceae.Faecalibacterium	TINCR
404674	ENSG00000223573	rs56000643	0.359874017	0.422332641	0.598109265	0.719667022	-0.227110024	0.247172193	-0.051257098	-0.042259388	0.246290092	0.306101538	0.096762208	0.117235249	0.41238852	0.268935136	0.997947728	0.9977362	Bacteria.Actinobacteria.Actinobacteria.Micrococcales	TINCR
404675	ENSG00000223573	rs56000643	0.141770276	0.094766022	0.102326921	0.04724183	1.212992852	-1.902679028	-0.224917677	0.374834239	0.81556596	1.122193043	0.135732976	0.185331103	0.999435429	0.931310368	0.999968393	0.999515331	Bacteria.Firmicutes	TINCR
404676	ENSG00000223573	rs56000643	0.421135742	0.204926543	0.077929495	0.003943576	0.16786266	-0.389136676	0.139764446	-0.36074755	0.20734551	0.303898815	0.078031784	0.120677001	0.416137909	0.156132018	0.981084248	0.998600531	Bacteria.Firmicutes.Clostridia.Clostridiales.Ruminococcaceae.Ruminiclostridium_6	TINCR
404677	ENSG00000223573	rs56000643	0.642981281	0.059614504	0.982774316	0.252100252	-0.111195369	0.579316023	0.001415498	-0.107646764	0.238766296	0.302173894	0.06530823	0.09315728	0.575144506	0.07555665	0.996566686	0.997858307	Bacteria.Proteobacteria.Gammaproteobacteria	TINCR
404678	ENSG00000223573	rs56000643	0.254920458	0.496609826	0.468108037	0.211660761	-0.188099883	0.157360456	-0.048549465	-0.122148737	0.163761046	0.23016817	0.066520381	0.096833214	0.193414988	0.187502094	0.890986701	0.927651732	Bacteria.Firmicutes.Clostridia.Clostridiales.Ruminococcaceae.Ruminococcaceae_UCG_003	TINCR
404679	ENSG00000223573	rs56000643	0.82574274	0.115175951	0.758100365	0.543579867	-0.054126449	0.448510759	0.030511262	0.063327823	0.244855398	0.280892765	0.098653639	0.10371054	0.614968572	0.11849741	0.998832683	0.981449155	Bacteria.Firmicutes.Clostridia.Clostridiales.Ruminococcaceae.Eubacterium_coprostanoligenes_group	TINCR
404680	ENSG00000223573	rs56000643	0.719790193	0.465271453	0.015665482	0.294281092	0.055553724	0.190719956	0.130734175	-0.109439551	0.154186961	0.259651292	0.052676847	0.103506936	0.378099354	0.189353879	0.861542016	0.99789802	Bacteria.Verrucomicrobia	TINCR
404681	ENSG00000223573	rs56000643	0.410317543	0.12134594	0.772511349	0.818136551	-0.120477512	0.317772166	0.017134407	0.018290924	0.145384656	0.202444322	0.059023226	0.079224125	0.169058014	0.040263936	0.996960949	0.915507797	Bacteria.Bacteroidetes.Bacteroidia.Bacteroidales.Rikenellaceae	TINCR
404682	ENSG00000223573	rs56000643	0.571000837	0.423995898	0.963343242	0.545112643	-0.131746333	0.225856127	-0.004268247	-0.076976263	0.231349499	0.2807135	0.092514289	0.126544612	0.539871534	0.287909101	0.949374291	0.966332496	Bacteria.Firmicutes.Clostridia.Clostridiales.Ruminococcaceae.Ruminococcaceae_NK4A214_group	TINCR
404683	ENSG00000223573	rs56000643	0.758113409	0.303344623	0.427822339	0.183735544	-0.05117148	0.220998781	-0.049622799	0.112083827	0.165464603	0.213009752	0.06219018	0.08341782	0.361094905	0.122868635	0.723347735	0.898534134	Bacteria.Proteobacteria.Betaproteobacteria.Burkholderiales.Alcaligenaceae	TINCR
404684	ENSG00000223573	rs56000643	0.874593598	0.300647153	0.659868626	0.759262157	-0.036857254	0.266816238	0.035378006	-0.032452326	0.232611492	0.255728186	0.08001868	0.105452827	0.57139366	0.160199755	0.999985325	0.999758873	Bacteria.Firmicutes.Clostridia.Clostridiales.Ruminococcaceae.Ruminococcaceae_UCG_014	TINCR
404685	ENSG00000223573	rs56000643	0.421852808	0.109250877	0.751386168	0.586789048	-0.116336946	0.321568579	-0.01682067	0.040120535	0.143923689	0.19803016	0.052869167	0.073452085	0.194198235	0.03812493	0.852825793	0.847425341	Bacteria.Firmicutes.Negativicutes.Selenomonadales.Veillonellaceae.Dialister	TINCR
404686	ENSG00000223865	rs3128970	0.300321249	0.349491808	0.764603063	0.924132514	-0.224348699	0.145166209	-0.02385001	-0.005917964	0.214879323	0.154043472	0.079314987	0.061903488	0.13950954	0.111879542	0.934026774	0.999809751	Bacteria.Proteobacteria.Gammaproteobacteria.Pasteurellales.Pasteurellaceae	HLA-DPB1
404687	ENSG00000223865	rs3128970	0.751072882	0.640242989	0.489828673	0.469958072	0.217631251	-0.289612939	-0.085769018	0.080185488	0.683147313	0.616779141	0.123493213	0.110326788	0.928956541	0.657611478	0.999973618	0.989705988	Bacteria.Bacteroidetes.Bacteroidia.Bacteroidales.Bacteroidaceae.Bacteroides	HLA-DPB1
404688	ENSG00000223865	rs3128970	0.747106351	0.928622236	0.5993582	0.460773535	-0.108181599	0.020455049	-0.050350355	0.051080917	0.334069008	0.22746436	0.095376456	0.068844268	0.576387312	0.39225875	0.9994853	0.999502343	Bacteria.Firmicutes.Clostridia.Clostridiales.Lachnospiraceae.Ruminococcus_gnavus_group	HLA-DPB1
404689	ENSG00000223865	rs3128970	0.100550898	0.067586632	0.262831519	0.133932293	-0.606606287	0.510606517	-0.18492737	0.174931294	0.364136591	0.274699898	0.163722706	0.115258757	0.241939793	0.091521052	0.998891856	0.999590371	Bacteria.Firmicutes.Bacilli.Bacillales.Staphylococcaceae.Staphylococcus	HLA-DPB1
404690	ENSG00000223865	rs3128970	0.194838678	0.214918907	0.590733225	0.426779351	-0.285652419	0.199076496	-0.041853464	0.043395342	0.218071103	0.158958566	0.077441744	0.054262384	0.127695772	0.074440019	0.955858825	0.966245262	Bacteria.Firmicutes.Clostridia.Clostridiales.Lachnospiraceae.Tyzzerella	HLA-DPB1
404691	ENSG00000223865	rs3128970	0.587099415	0.757355103	0.776773638	0.616474475	-0.171687923	0.067574786	0.044486959	-0.054225073	0.314585271	0.217799789	0.156255153	0.107745115	0.438042406	0.304193453	0.998820086	0.961415255	Bacteria.Firmicutes.Clostridia.Clostridiales.Family_XIII	HLA-DPB1
404692	ENSG00000223865	rs3128970	0.170510887	0.211291743	0.006344478	0.003774886	-0.265779841	0.173861107	0.230180975	-0.17613533	0.191772774	0.137715446	0.081598927	0.058622632	0.119003836	0.060509398	0.902579082	0.873568514	Bacteria.Bacteroidetes.Bacteroidia.Bacteroidales.Porphyromonadaceae	HLA-DPB1
404693	ENSG00000223865	rs3128970	0.158430163	0.07194814	0.477266994	0.160472991	-0.41950983	0.391121074	-0.076780464	0.102432823	0.294026184	0.213813971	0.107409162	0.072150959	0.23799252	0.076766671	0.981446852	0.925873833	Bacteria.Proteobacteria.Gammaproteobacteria.Enterobacteriales.Enterobacteriaceae.Citrobacter	HLA-DPB1
404694	ENSG00000223865	rs3128970	0.153119173	0.178997158	0.219084501	0.136710433	-0.295205366	0.20272703	-0.096086094	0.082508052	0.204222376	0.149227156	0.077429483	0.05475765	0.105677066	0.062711844	0.886764336	0.772606143	Bacteria.Proteobacteria.Betaproteobacteria.Burkholderiales.Alcaligenaceae.Parasutterella	HLA-DPB1
404695	ENSG00000223865	rs3128970	0.218819927	0.302263998	0.721047963	0.790901488	-0.265726047	0.157850726	-0.038410671	0.022682843	0.214006825	0.151802015	0.10710945	0.0851988	0.134228717	0.089581344	0.911017093	0.997132292	Bacteria.Firmicutes.Bacilli.Bacillales	HLA-DPB1
404696	ENSG00000223865	rs3128970	0.064487302	0.239934659	0.064555902	0.320188075	-0.414945791	0.198244047	-0.175221973	0.068092533	0.220628126	0.167151719	0.093190701	0.067974851	0.091540953	0.095391302	0.657058109	0.981481548	Bacteria.Firmicutes.Clostridia.Clostridiales.Lachnospiraceae.Eubacterium_eligens_group	HLA-DPB1
404697	ENSG00000223865	rs3128970	0.625803154	0.676271349	0.808400123	0.839092526	-0.172666805	0.103148691	0.036578565	-0.021483238	0.352401068	0.245914945	0.150232121	0.105377468	0.530354283	0.326786895	0.99792254	0.986607256	Bacteria.Firmicutes.Clostridia.Clostridiales.Family_XIII.Family_XIII_AD3011_group	HLA-DPB1
404698	ENSG00000223865	rs3128970	0.341803081	0.611539643	0.844827177	0.67338507	-0.291977899	0.102959013	0.023241274	0.031984569	0.304899727	0.201744551	0.118272542	0.075538248	0.283987434	0.22540548	0.828571652	0.988047315	Bacteria.Proteobacteria.Betaproteobacteria	HLA-DPB1
404699	ENSG00000223865	rs3128970	0.690370678	0.717329222	0.528267288	0.579651716	-0.114779166	0.071556107	0.079077787	-0.046614887	0.286852648	0.196793545	0.124716708	0.083735977	0.553683665	0.361131227	0.99991226	0.988194298	Bacteria.Actinobacteria.Coriobacteriia.Coriobacteriales.Coriobacteriaceae.Collinsella	HLA-DPB1
404700	ENSG00000223865	rs3128970	0.928215092	0.864539478	0.423130368	0.316919607	-0.03061909	-0.04024374	0.102394478	-0.090965803	0.338554109	0.234965395	0.127026124	0.090192638	0.54385648	0.435568016	0.999878354	0.970850445	Bacteria.Bacteroidetes.Bacteroidia.Bacteroidales.Porphyromonadaceae.Barnesiella	HLA-DPB1
404701	ENSG00000223865	rs3128970	0.253959399	0.317384352	0.327319549	0.530348183	-0.233208869	0.146057206	0.100428085	-0.041923468	0.202618713	0.144956011	0.101754455	0.066455133	0.13691125	0.090915676	0.868832923	0.902710242	Bacteria.Fusobacteria.Fusobacteriia.Fusobacteriales.Fusobacteriaceae.Fusobacterium	HLA-DPB1
404702	ENSG00000223865	rs3128970	0.460793986	0.735421534	0.771825655	0.419575826	-0.200493406	0.063061143	-0.027924876	0.055613101	0.270227215	0.185815673	0.095895894	0.068462453	0.311761753	0.23170104	0.734637814	0.940799143	Bacteria.Firmicutes.Clostridia.Clostridiales.Lachnospiraceae.Lachnoclostridium	HLA-DPB1
404703	ENSG00000223865	rs3128970	0.27709523	0.49533444	0.071138458	0.048607661	-0.217625559	0.099982225	-0.183514795	0.147451354	0.198551889	0.145808305	0.100028598	0.073366478	0.187152738	0.130233566	0.977260763	0.800310142	Bacteria.Firmicutes.Negativicutes.Selenomonadales.Veillonellaceae.Veillonella	HLA-DPB1
404704	ENSG00000223865	rs3128970	0.139879339	0.347316633	0.13852411	0.60742362	-0.297459102	0.135251268	-0.1705142	0.04119804	0.199033431	0.142871614	0.113696024	0.079800705	0.10805068	0.092660984	0.77292612	0.992476603	Bacteria.Actinobacteria.Actinobacteria.Bifidobacteriales.Bifidobacteriaceae.Bifidobacterium	HLA-DPB1
404705	ENSG00000223865	rs3128970	0.087345553	0.044102709	0.260235623	0.042515175	-0.4195293	0.358346	-0.121663364	0.161204484	0.241698346	0.174548366	0.107122515	0.077909564	0.108352739	0.028742688	0.883861676	0.685984309	Bacteria.Proteobacteria.Gammaproteobacteria.Pseudomonadales.Pseudomonadaceae.Pseudomonas	HLA-DPB1
404706	ENSG00000223865	rs3128970	0.272873253	0.375947007	0.99179548	0.934890912	-0.242536389	0.139817799	0.000852017	0.004544241	0.219323797	0.156833567	0.082538552	0.055410925	0.183792321	0.138573116	0.830552476	0.877355871	Bacteria.Firmicutes.Clostridia.Clostridiales.Lachnospiraceae.Roseburia	HLA-DPB1
404707	ENSG00000223865	rs3128970	0.693565705	0.713306648	0.599074862	0.721301833	-0.123104428	0.082909194	0.06135194	-0.029085233	0.311044994	0.224669459	0.116125956	0.081182328	0.479566326	0.272669184	0.996596763	0.999791394	Bacteria.Firmicutes.Clostridia.Clostridiales.Ruminococcaceae.Ruminococcaceae_UCG_005	HLA-DPB1
404708	ENSG00000223865	rs3128970	0.244224938	0.311229737	0.313150596	0.528957338	-0.237791196	0.147914616	0.104832205	-0.042583008	0.202351119	0.144929706	0.103128502	0.067272208	0.131218708	0.090729253	0.854533562	0.907867962	Bacteria.Fusobacteria.Fusobacteriia.Fusobacteriales	HLA-DPB1
404709	ENSG00000223865	rs3128970	0.654914174	0.901095637	0.675426569	0.284198564	-0.146036392	-0.02852807	0.049693746	-0.095543916	0.325237047	0.228656714	0.118146581	0.088478686	0.454614619	0.335782233	0.817145742	0.996502544	Bacteria.Firmicutes.Clostridia.Clostridiales.Family_XI	HLA-DPB1
404710	ENSG00000223865	rs3128970	0.052156812	0.016660643	0.203995665	0.033050099	-0.47427181	0.518136801	0.153482135	-0.222169629	0.239758819	0.210825489	0.119613526	0.102012244	0.09660115	0.021937425	0.885681113	0.748915213	Bacteria.Firmicutes.Clostridia.Clostridiales.Lachnospiraceae.Blautia	HLA-DPB1
404711	ENSG00000223865	rs3128970	0.619517791	0.403017413	0.552349908	0.753145974	-0.144210954	0.178136442	-0.062325681	-0.024783329	0.28904434	0.21162774	0.104337181	0.078471303	0.412200566	0.182530245	0.563064201	0.968472113	Bacteria.Firmicutes.Clostridia.Clostridiales.Lachnospiraceae.Anaerostipes	HLA-DPB1
404712	ENSG00000223865	rs3128970	0.532326939	0.416993894	0.642568565	0.898343398	-0.182503518	0.204881936	-0.065376651	-0.014691193	0.290697935	0.250817305	0.140206696	0.114546999	0.372531371	0.25836211	0.920989413	0.880799503	Bacteria.Firmicutes.Erysipelotrichia.Erysipelotrichales.Erysipelotrichaceae	HLA-DPB1
404713	ENSG00000223865	rs3128970	0.417294813	0.532864503	0.916224004	0.861762589	-0.2229866	0.122563663	-0.01324096	0.015911472	0.273158415	0.195480671	0.12538648	0.091015053	0.353306228	0.211076656	0.993095641	0.984000655	Bacteria.Firmicutes.Bacilli.Lactobacillales	HLA-DPB1
404714	ENSG00000223865	rs3128970	0.18550798	0.4108749	0.702186536	0.773044532	-0.289044583	0.129033218	0.025791161	0.016288134	0.216002092	0.155895672	0.06715376	0.056243681	0.163234426	0.131402647	0.999492402	0.999741582	Bacteria.Proteobacteria.Gammaproteobacteria.Enterobacteriales.Enterobacteriaceae.Escherichia_Shigella	HLA-DPB1
404715	ENSG00000223865	rs3128970	0.04923514	0.069853323	0.088156541	0.089009132	-0.482087625	0.361036002	-0.123940895	0.100204461	0.240556545	0.195869884	0.071591561	0.058039314	0.101562115	0.054071369	0.86527713	0.998607976	Bacteria.Firmicutes.Clostridia.Clostridiales.Lachnospiraceae.Tyzzerella_4	HLA-DPB1
404716	ENSG00000223865	rs3128970	0.074619768	0.102520445	0.155454177	0.151151995	-0.436298528	0.292911448	-0.169478203	0.125464601	0.2407949	0.176867478	0.117921466	0.086373857	0.089689149	0.05179837	0.945687051	0.823043084	Bacteria.Firmicutes.Bacilli.Lactobacillales.Carnobacteriaceae.Granulicatella	HLA-DPB1
404717	ENSG00000223865	rs3128970	0.926182636	0.962886832	0.162872968	0.116172591	-0.02345335	-0.0081563	0.164640985	-0.136613257	0.252162634	0.174612204	0.116644451	0.085796986	0.361875272	0.230813951	0.998043854	0.956749585	Bacteria.Firmicutes.Clostridia.Clostridiales.Ruminococcaceaencultured	HLA-DPB1
404718	ENSG00000223865	rs3128970	0.229394803	0.217702279	0.02646705	0.011234732	-0.236999196	0.176798863	0.22475704	-0.17690045	0.195329687	0.142038544	0.0989685	0.06778482	0.126505356	0.064735251	0.997604342	0.959258877	Bacteria.Proteobacteria.Deltaproteobacteria	HLA-DPB1
404719	ENSG00000223865	rs3128970	0.269289187	0.283729719	0.682167633	0.533946276	-0.367376012	0.298056943	-0.059849644	0.06824632	0.329716753	0.275745381	0.145494968	0.109137133	0.401856024	0.222562912	0.99032513	0.895807458	Bacteria.Firmicutes.Clostridia.Clostridiales.Ruminococcaceae.Ruminococcaceae_UCG_013	HLA-DPB1
404720	ENSG00000223865	rs3128970	0.186530613	0.199835516	0.488251144	0.21120302	-0.290697852	0.196670226	0.076689862	-0.093372824	0.217749818	0.15184643	0.110019089	0.073946103	0.109691546	0.065549579	0.997117901	0.9453081	Bacteria.Firmicutes.Clostridia.Clostridiales.Lachnospiraceae.Eubacterium_hallii_group	HLA-DPB1
404721	ENSG00000223865	rs3128970	0.17409133	0.266496996	0.07862971	0.154882672	-0.276577243	0.168259688	-0.152616758	0.085943611	0.20126026	0.150124652	0.085412555	0.05971482	0.113039429	0.066460145	0.252512605	0.860453167	Bacteria.Firmicutes.Clostridia.Clostridiales.Lachnospiraceae.Lachnospira	HLA-DPB1
404722	ENSG00000223865	rs3128970	0.499925387	0.535569906	0.787749503	0.926967718	-0.194985871	0.133579915	0.030461587	-0.007487043	0.287419614	0.214469627	0.112675689	0.081366064	0.295343732	0.209637042	0.986494775	0.998439902	Bacteria.Verrucomicrobia.Verrucomicrobiae.Verrucomicrobiales.Verrucomicrobiaceae.Akkermansia	HLA-DPB1
404723	ENSG00000223865	rs3128970	0.377222562	0.50862262	0.913917781	0.846794417	-0.224966099	0.122834613	-0.013291239	0.017471996	0.253023864	0.184809667	0.122477692	0.090069885	0.32435862	0.186094734	0.994136952	0.995879839	Bacteria.Firmicutes.Bacilli.Lactobacillales.Streptococcaceae	HLA-DPB1
404724	ENSG00000223865	rs3128970	0.345279279	0.798049915	0.68815347	0.847636483	-0.366930503	0.0765568	0.059017732	0.021146996	0.385958949	0.297975917	0.146387799	0.109625075	0.528602906	0.53258729	0.918174185	0.93080513	Bacteria.Firmicutes.Negativicutes.Selenomonadales	HLA-DPB1
404725	ENSG00000223865	rs3128970	0.938225202	0.700074619	0.21106829	0.162123413	0.022371173	-0.08410434	-0.152459385	0.124765867	0.287542807	0.217365225	0.120703325	0.088233889	0.569618855	0.283260118	0.710816303	0.854912415	Bacteria.Firmicutes.Negativicutes.Selenomonadales.Veillonellaceae	HLA-DPB1
404726	ENSG00000223865	rs3128970	0.329774754	0.359605503	0.845860433	0.195184112	-0.193581568	0.12875069	-0.017978464	-0.08517217	0.197143785	0.139545518	0.092111966	0.065072619	0.151837276	0.105671049	0.782896104	0.911520231	Bacteria.Firmicutes.Clostridia.Clostridiales.Lachnospiraceae.Dorea	HLA-DPB1
404727	ENSG00000223865	rs3128970	0.080612931	0.105734899	0.177844996	0.158564763	-0.426886688	0.29035604	-0.162576167	0.123529811	0.240526429	0.17699385	0.119350541	0.086608045	0.097369736	0.050737336	0.991744893	0.856262504	Bacteria.Firmicutes.Bacilli.Lactobacillales.Carnobacteriaceae	HLA-DPB1
404728	ENSG00000223865	rs3128970	0.064560705	0.168396609	0.082806216	0.445682367	-0.410579394	0.214201711	-0.205743474	0.060530941	0.218368089	0.153781348	0.116780647	0.078888398	0.069482886	0.051837754	0.39506139	0.84565204	Bacteria.Firmicutes.Clostridia.Clostridiales.Peptostreptococcaceae	HLA-DPB1
404729	ENSG00000223865	rs3128970	0.495121258	0.528374818	0.925419901	0.803018525	-0.289784638	0.238133159	0.010558455	-0.023405647	0.422395578	0.375667469	0.112356595	0.093449142	0.752254305	0.427965225	0.998803525	0.997226571	Bacteria.Firmicutes.Clostridia.Clostridiales.Lachnospiraceae.Eubacterium_rectale_group	HLA-DPB1
404730	ENSG00000223865	rs3128970	0.213881028	0.207924403	0.69250957	0.462134806	-0.305031808	0.228814761	-0.040625837	0.052559429	0.24300424	0.179893516	0.102276451	0.071053391	0.217882279	0.108993068	0.596968935	0.935071157	Bacteria.Firmicutes.Clostridia.Clostridiales.Christensenellaceae	HLA-DPB1
404731	ENSG00000223865	rs3128970	0.756868011	0.328336861	0.160318307	0.035876561	0.094506793	-0.208650782	0.213968655	-0.211393106	0.303973617	0.211854858	0.150657241	0.098651672	0.549559641	0.173631642	0.769483615	0.925498579	Bacteria.Firmicutes.Clostridia.Clostridiales.Lachnospiraceae.Lachnospiraceae_ND3007_group	HLA-DPB1
404732	ENSG00000223865	rs3128970	0.760512322	0.771037792	0.009774224	0.029549475	-0.062914224	0.042478851	0.215800959	-0.135474996	0.205539767	0.145358585	0.081062484	0.060884348	0.352813754	0.212373899	0.748644028	0.87652976	Bacteria.Firmicutes.Negativicutes.Selenomonadales.Acidaminococcaceae	HLA-DPB1
404733	ENSG00000223865	rs3128970	0.064355895	0.059061572	0.139618716	0.076473488	-0.439778945	0.356894943	0.14082331	-0.13291907	0.23371383	0.185742423	0.094163511	0.073836784	0.108963838	0.045774378	0.808428619	0.997216401	Bacteria.Firmicutes.Clostridia.Clostridiales.Ruminococcaceae.Subdoligranulum	HLA-DPB1
404734	ENSG00000223865	rs3128970	0.117983555	0.09549507	0.327243237	0.082538553	-0.347565859	0.268180457	-0.100666276	0.132948562	0.219384021	0.15852842	0.101979583	0.075394754	0.085231859	0.030390441	0.987128526	0.919540506	Bacteria.Proteobacteria.Gammaproteobacteria.Pseudomonadales	HLA-DPB1
404735	ENSG00000223865	rs3128970	0.258246074	0.344058514	0.884220611	0.886029251	-0.256642062	0.155188918	0.015960694	-0.011224357	0.225017854	0.162821397	0.109174674	0.078004266	0.151382236	0.116234092	0.921960095	0.960818769	Bacteria.Firmicutes.Clostridia.Clostridiales.Lachnospiraceae.Fusicatenibacter	HLA-DPB1
404736	ENSG00000223865	rs3128970	0.271394481	0.323367036	0.881561385	0.818439107	-0.23581362	0.151741368	-0.011633554	-0.014139278	0.212581597	0.152485165	0.077776281	0.061345867	0.136763426	0.105669896	0.94045657	0.995634428	Bacteria.Proteobacteria.Gammaproteobacteria.Pasteurellales.Pasteurellaceae.Haemophilus	HLA-DPB1
404737	ENSG00000223865	rs3128970	0.527111799	0.589256494	0.326345884	0.449357567	0.497573061	-0.39154427	-0.150662377	0.108046022	0.78254182	0.721599015	0.152342975	0.141962801	0.910069696	0.701134198	0.999135888	0.996172726	Bacteria.Firmicutes.Clostridia.Clostridiales.Ruminococcaceae	HLA-DPB1
404738	ENSG00000223865	rs3128970	0.051749277	0.072157479	0.044256763	0.052794204	-0.430422495	0.352648921	-0.149806747	0.122617063	0.217202833	0.19292783	0.073024776	0.062159205	0.093913153	0.045627155	0.935426336	0.99999132	Bacteria.Firmicutes.Clostridia.Clostridiales.Clostridiaceae_1	HLA-DPB1
404739	ENSG00000223865	rs3128970	0.053553469	0.155348588	0.102661735	0.381720196	-0.468367359	0.237834721	-0.183886206	0.06724511	0.238214077	0.165440392	0.111081838	0.076353377	0.066371652	0.044386541	0.327407416	0.920307156	Bacteria.Firmicutes.Clostridia.Clostridiales.Peptostreptococcaceae.Intestinibacter	HLA-DPB1
404740	ENSG00000223865	rs3128970	0.352195918	0.635605832	0.768809609	0.375789045	-0.220523125	0.0784608	0.039551431	-0.086591016	0.235334859	0.164802059	0.133998298	0.097096777	0.267746753	0.205512175	0.999739884	0.894292207	Bacteria.Actinobacteria.Coriobacteriia.Coriobacteriales.Coriobacteriaceae	HLA-DPB1
404741	ENSG00000223865	rs3128970	0.539512049	0.427405461	0.633886297	0.914681437	-0.179587334	0.201023348	-0.067126354	-0.012328184	0.291153203	0.251705868	0.140279291	0.114624084	0.375591454	0.266719797	0.928686625	0.883641574	Bacteria.Firmicutes.Erysipelotrichia.Erysipelotrichales	HLA-DPB1
404742	ENSG00000223865	rs3128970	0.215832345	0.29489017	0.931809501	0.565659095	-0.257239235	0.154276822	0.006557759	0.029443614	0.205814519	0.146099371	0.076341262	0.050992801	0.129046434	0.072891804	0.841074499	0.919268936	Bacteria.Firmicutes.Clostridia.Clostridiales.Lachnospiraceae.Lachnospiraceae_NK4A136_group	HLA-DPB1
404743	ENSG00000223865	rs3128970	0.323206325	0.376340391	0.089584555	0.096764745	-0.200229062	0.128712478	0.171419407	-0.124720284	0.201143209	0.144496494	0.099470324	0.074013503	0.145853862	0.101164464	0.888487289	0.759674804	Bacteria.Bacteroidetes.Bacteroidia.Bacteroidales.Rikenellaceae.Alistipes	HLA-DPB1
404744	ENSG00000223865	rs3128970	0.645355426	0.929338916	0.056356826	0.294995903	0.130392009	-0.019108047	0.219934012	-0.091669222	0.282003975	0.214646424	0.113196473	0.086829463	0.383189013	0.349729941	0.549617595	0.907006858	Bacteria.Bacteroidetes.Bacteroidia.Bacteroidales.Porphyromonadaceae.Odoribacter	HLA-DPB1
404745	ENSG00000223865	rs3128970	0.945746955	0.827216864	0.012452899	0.068856154	-0.014524009	0.033612133	0.222929916	-0.117183969	0.212612748	0.153372262	0.086724402	0.063341816	0.366009548	0.255938326	0.425873039	0.970562572	Bacteria.Firmicutes.Negativicutes.Selenomonadales.Acidaminococcaceae.Phascolarctobacterium	HLA-DPB1
404746	ENSG00000223865	rs3128970	0.080861687	0.086207596	0.188175848	0.146954568	-0.532859602	0.34640595	-0.145428382	0.104890989	0.300488409	0.198835194	0.10934701	0.071456603	0.147283772	0.067842135	0.999858829	0.929555963	Bacteria.Proteobacteria.Betaproteobacteria.Neisseriales.Neisseriaceae.Eikenella	HLA-DPB1
404747	ENSG00000223865	rs3128970	0.322112856	0.375428138	0.09054942	0.098520591	-0.20070209	0.129014293	0.17073907	-0.123690845	0.201159847	0.144557128	0.099379985	0.073796353	0.144874765	0.099122945	0.882590235	0.775054864	Bacteria.Bacteroidetes.Bacteroidia.Bacteroidales.Rikenellaceae	HLA-DPB1
404748	ENSG00000223865	rs3128970	0.391560839	0.547931388	0.272390261	0.454197359	0.965785997	-0.614076609	-0.201545672	0.125462999	1.119697948	1.016645969	0.182071018	0.166628195	0.997454612	0.857473288	0.997650199	0.999159905	Bacteria.Firmicutes.Clostridia.Clostridiales	HLA-DPB1
404749	ENSG00000223865	rs3128970	0.270044675	0.425781327	0.49361384	0.056199939	-0.21620471	0.111709408	0.065132112	-0.132386887	0.194351075	0.139381099	0.094605685	0.068092764	0.132339581	0.121388429	0.987817466	0.997201293	Bacteria.Firmicutes.Clostridia.Clostridiales.Lachnospiraceae.Coprococcus_1	HLA-DPB1
404750	ENSG00000223865	rs3128970	0.45130865	0.521919503	0.131316135	0.191981768	0.316400508	-0.184289224	0.239906276	-0.139376155	0.417524384	0.286217226	0.156986678	0.105712545	0.580117591	0.438437097	0.692515311	0.913834648	Bacteria.Firmicutes.Clostridia.Clostridiales.Ruminococcaceae.Anaerotruncus	HLA-DPB1
404751	ENSG00000223865	rs3128970	0.317877255	0.388384966	0.562671023	0.654267702	-0.211653024	0.129254961	0.044872047	-0.023818889	0.210272987	0.148847233	0.077117766	0.052940712	0.154171059	0.106631597	0.768777369	0.993577312	Bacteria.Proteobacteria.Betaproteobacteria.Burkholderiales.Alcaligenaceae.Sutterella	HLA-DPB1
404752	ENSG00000223865	rs3128970	0.188091878	0.255911966	0.542110245	0.5927298	-0.318225792	0.191079642	-0.060684719	0.039532318	0.239226583	0.166706147	0.09901961	0.073542928	0.156283889	0.11088406	0.979221309	0.998719086	Bacteria.Firmicutes.Bacilli.Bacillales.Family_XI.Gemella	HLA-DPB1
404753	ENSG00000223865	rs3128970	0.217193122	0.302206484	0.260446878	0.322422794	-0.252320619	0.150640345	-0.099099099	0.056751917	0.202485089	0.144850554	0.087294126	0.056918077	0.126394026	0.085719044	0.690104282	0.810982682	Bacteria.Firmicutes.Negativicutes.Selenomonadales.Veillonellaceae.Dialister	HLA-DPB1
404754	ENSG00000223865	rs3128970	0.829760317	0.562819478	0.247114897	0.145971696	0.069224117	-0.139755486	-0.147132326	0.133738513	0.320665922	0.240277398	0.125980698	0.090883686	0.487004607	0.286826384	0.99759175	0.986746924	Bacteria.Firmicutes.Clostridia.Clostridiales.Lachnospiraceae.Lachnospiraceae_UCG_008	HLA-DPB1
404755	ENSG00000223865	rs3128970	0.159194432	0.291797355	0.398611158	0.61017788	-0.467212096	0.239850169	-0.112648617	0.04742468	0.328070338	0.225673851	0.132574682	0.092572188	0.21049545	0.159984574	0.830051289	0.995071635	Bacteria.Firmicutes.Erysipelotrichia.Erysipelotrichales.Erysipelotrichaceae.Clostridium_innocuum_group	HLA-DPB1
404756	ENSG00000223865	rs3128970	0.659982694	0.603247092	0.446801258	0.457943141	0.354096257	-0.370432845	-0.108931067	0.092700324	0.801189123	0.709253566	0.142318357	0.124148354	0.959460813	0.652218324	0.997675757	0.939102387	Bacteria.Bacteroidetes	HLA-DPB1
404757	ENSG00000223865	rs3128970	0.58542576	0.623107074	0.788875201	0.85184584	-0.176027557	0.110751317	-0.037052287	0.018258384	0.321095219	0.224280593	0.137803359	0.097373486	0.461001787	0.283259044	0.970737021	0.933837527	Bacteria.Firmicutes.Bacilli	HLA-DPB1
404758	ENSG00000223865	rs3128970	0.818999556	0.627398662	0.837461047	0.390890073	-0.137249293	-0.231726978	-0.028243962	0.098438164	0.597358678	0.475136006	0.137129096	0.113963293	0.841953837	0.614209257	0.999330493	0.996754281	Bacteria.Proteobacteria	HLA-DPB1
404759	ENSG00000223865	rs3128970	0.295587557	0.344236023	0.346841392	0.348649214	-0.218163578	0.142736217	0.132926067	-0.090608009	0.206900926	0.149811736	0.140276132	0.095979813	0.144820312	0.087345258	0.999276643	0.988728768	Bacteria.Firmicutes.Clostridia.Clostridiales.Ruminococcaceae.Ruminiclostridium_5	HLA-DPB1
404760	ENSG00000223865	rs3128970	0.299134075	0.195084677	0.746842893	0.39809248	-0.343053891	0.330791255	-0.040363733	0.079111393	0.327761311	0.252671721	0.124510367	0.093002279	0.379742704	0.166376153	0.997947728	0.9977362	Bacteria.Actinobacteria.Actinobacteria.Micrococcales	HLA-DPB1
404761	ENSG00000223865	rs3128970	0.295008981	0.360684175	0.738741908	0.679772628	-0.226130163	0.138298323	0.042923266	-0.038279694	0.214197267	0.150232816	0.128148566	0.092320882	0.151879446	0.110981114	0.999670759	0.996530704	Bacteria.Firmicutes.Clostridia.Clostridiales.Ruminococcaceae.Flavonifractor	HLA-DPB1
404762	ENSG00000223865	rs3128970	0.62224674	0.558268275	0.660819206	0.894120076	-0.148113975	0.129652363	0.060153596	-0.013066679	0.299200735	0.220327871	0.136464079	0.097793714	0.470939464	0.323610044	0.883682472	0.907002455	Bacteria.Firmicutes.Clostridia.Clostridiales.Ruminococcaceae.Ruminiclostridium_9	HLA-DPB1
404763	ENSG00000223865	rs3128970	0.401839769	0.502331307	0.585982649	0.658674343	-0.190283617	0.113522176	0.076660404	-0.045024077	0.225490551	0.168284264	0.140046073	0.101455494	0.265481259	0.156399453	0.999672451	0.998587032	Bacteria.Firmicutes.Clostridia.Clostridiales.Ruminococcaceae.Butyricicoccus	HLA-DPB1
404764	ENSG00000223865	rs3128970	0.03316979	0.034244307	0.028978094	0.02156329	-0.474142072	0.430507764	-0.164677448	0.149769295	0.217862556	0.199055186	0.073737438	0.063601886	0.078914664	0.031983333	0.99714486	0.996602117	Bacteria.Firmicutes.Clostridia.Clostridiales.Clostridiaceae_1.Clostridium_sensu_stricto_1	HLA-DPB1
404765	ENSG00000223865	rs3128970	0.342988394	0.746288247	0.848211074	0.700576817	-0.299372866	0.077763583	0.016340695	0.027450516	0.313395991	0.239334557	0.085034153	0.071070255	0.453496337	0.341168083	0.996566686	0.997858307	Bacteria.Proteobacteria.Gammaproteobacteria	HLA-DPB1
404766	ENSG00000223865	rs3128970	0.603653629	0.738249523	0.814095835	0.739150373	-0.176105792	0.080481475	0.031489257	-0.030115388	0.337562523	0.239810054	0.133371354	0.090056552	0.542263869	0.368863467	0.998832683	0.995738724	Bacteria.Firmicutes.Clostridia.Clostridiales.Ruminococcaceae.Eubacterium_coprostanoligenes_group	HLA-DPB1
404767	ENSG00000223865	rs3128970	0.232479885	0.217749412	0.026690434	0.011391322	-0.235674062	0.176855053	0.222882875	-0.176412583	0.195541058	0.142098414	0.098293818	0.067734047	0.127557783	0.060752405	0.998525812	0.959516141	Bacteria.Proteobacteria.Deltaproteobacteria.Desulfovibrionales.Desulfovibrionaceae	HLA-DPB1
404768	ENSG00000223865	rs3128970	0.437399894	0.441174234	0.042564992	0.020958113	-0.158327123	0.11108973	0.193980458	-0.152660285	0.202617906	0.143349239	0.093773378	0.064514767	0.208593575	0.123303717	0.995339941	0.914732956	Bacteria.Proteobacteria.Deltaproteobacteria.Desulfovibrionales.Desulfovibrionaceae.Bilophila	HLA-DPB1
404769	ENSG00000223865	rs3128970	0.363384959	0.633452131	0.731548964	0.372107877	-0.213357819	0.078440618	0.047886454	-0.089298715	0.233085678	0.1637137	0.138984727	0.099359775	0.271694971	0.199540073	0.999005033	0.909856934	Bacteria.Actinobacteria.Coriobacteriia.Coriobacteriales	HLA-DPB1
404770	ENSG00000223865	rs3128970	0.111540865	0.085952172	0.283390165	0.053963625	-0.349857014	0.270808374	0.103582448	-0.135240444	0.216868253	0.155313251	0.095760446	0.068905297	0.08736997	0.036906787	0.999694213	0.802652029	Bacteria.Firmicutes.Clostridia.Clostridiales.Lachnospiraceaencultured	HLA-DPB1
404771	ENSG00000223865	rs3128970	0.144102767	0.346214249	0.155388626	0.645487341	-0.294545311	0.135554125	-0.165058688	0.037266838	0.19921847	0.142862319	0.114827902	0.080630724	0.106558741	0.100527061	0.893263654	0.998755611	Bacteria.Actinobacteria.Actinobacteria.Bifidobacteriales.Bifidobacteriaceae	HLA-DPB1
404772	ENSG00000223865	rs3128970	0.722515105	0.65706803	0.159998574	0.594315477	-0.081658503	0.07122178	-0.202373555	0.053154537	0.228965017	0.159684423	0.142382383	0.099311083	0.259406373	0.167264346	0.650345821	0.9138367	Bacteria.Actinobacteria.Actinobacteria	HLA-DPB1
404773	ENSG00000223865	rs3128970	0.795575542	0.861973084	0.138650216	0.406533609	0.074796587	0.033773985	0.150184036	-0.054157427	0.287520724	0.193487925	0.100172762	0.064825473	0.483272025	0.338654557	0.764029902	0.941770524	Bacteria.Bacteroidetes.Bacteroidia.Bacteroidales.Prevotellaceae.Prevotella_9	HLA-DPB1
404774	ENSG00000223865	rs3128970	0.382645223	0.619891585	0.880023774	0.443824134	-0.21885152	0.085635688	-0.014986423	0.050180085	0.248980982	0.171824701	0.098898039	0.065130844	0.233662423	0.213779928	0.840196894	0.935568656	Bacteria.Proteobacteria.Betaproteobacteria.Burkholderiales.Alcaligenaceae	HLA-DPB1
404775	ENSG00000223865	rs3128970	0.387867109	0.512389397	0.879920412	0.838844826	-0.218899912	0.12171819	-0.018607648	0.018440086	0.251803874	0.184774189	0.122688616	0.0903095	0.31140634	0.185162375	0.980868542	0.992584463	Bacteria.Firmicutes.Bacilli.Lactobacillales.Streptococcaceae.Streptococcus	HLA-DPB1
404776	ENSG00000223865	rs3128970	0.902638467	0.935440603	0.213119505	0.301603671	-0.032430743	0.015796172	0.141971424	-0.081476214	0.264077884	0.194256881	0.112911615	0.078246278	0.395004559	0.295901826	0.836714942	0.949978326	Bacteria.Firmicutes.Clostridia.Clostridiales.Ruminococcaceae.Ruminococcaceae_UCG_003	HLA-DPB1
404777	ENSG00000223865	rs3128970	0.552167839	0.630696356	0.005173878	0.002579108	-0.116837184	0.066993648	0.251592416	-0.183427421	0.195503105	0.13869415	0.086939174	0.058508163	0.201635747	0.174309831	0.998277807	0.981954093	Bacteria.Bacteroidetes.Bacteroidia.Bacteroidales.Porphyromonadaceae.Parabacteroides	HLA-DPB1
404778	ENSG00000223865	rs3128970	0.07482342	0.187713526	0.13150569	0.364016856	-0.420547773	0.224801843	-0.143607221	0.063359557	0.23226878	0.168848316	0.094018788	0.06930983	0.092469124	0.07007058	0.858670885	0.979585985	Bacteria.Firmicutes.Erysipelotrichia.Erysipelotrichales.Erysipelotrichaceae.Erysipelatoclostridium	HLA-DPB1
404779	ENSG00000223865	rs3128970	0.659966109	0.603246311	0.446782866	0.457939686	0.354105016	-0.370433514	-0.108934766	0.092701069	0.801167181	0.709253314	0.142317405	0.124148394	0.959504824	0.654498126	0.997187614	0.93667398	Bacteria.Bacteroidetes.Bacteroidia.Bacteroidales	HLA-DPB1
404780	ENSG00000223865	rs3128970	0.230061159	0.545472717	0.916536933	0.530291734	-0.272566545	0.098451266	0.007415424	0.035108813	0.224968697	0.161993773	0.070485307	0.055645197	0.213498241	0.213680712	0.997282517	0.999171204	Bacteria.Proteobacteria.Gammaproteobacteria.Enterobacteriales.Enterobacteriaceae	HLA-DPB1
404781	ENSG00000223865	rs3128970	0.033585305	0.066601059	0.074595683	0.113786568	-0.830769161	0.543780427	-0.255101056	0.165052365	0.382659645	0.291466346	0.140779321	0.10296558	0.12989209	0.084986632	0.958034317	0.997513341	Bacteria.Firmicutes.Clostridia.Clostridiales.Lachnospiraceae.Eubacterium_xylanophilum_group	HLA-DPB1
404782	ENSG00000223865	rs3128970	0.133629359	0.193303834	0.094209554	0.15840912	2.315657362	-1.730523706	-0.408379504	0.299356829	1.524531431	1.316507094	0.24044561	0.209802539	0.999435429	0.959065662	0.999968393	0.999515331	Bacteria.Firmicutes	HLA-DPB1
404783	ENSG00000223865	rs3128970	0.223554085	0.346648593	0.984792726	0.674917001	-0.253463643	0.138798377	-0.001717538	-0.026582218	0.206258884	0.146414194	0.089763115	0.063093852	0.12479416	0.10104289	0.99935717	0.960853802	Bacteria.Firmicutes.Erysipelotrichia.Erysipelotrichales.Erysipelotrichaceae.Erysipelotrichaceae_UCG_003	HLA-DPB1
404784	ENSG00000223865	rs3128970	0.287551531	0.526342184	0.781695922	0.698743311	-0.30584096	0.120330562	0.031796528	0.02820652	0.285220238	0.188892868	0.114269064	0.072559929	0.228920748	0.193378703	0.783697345	0.994680072	Bacteria.Proteobacteria.Betaproteobacteria.Burkholderiales	HLA-DPB1
404785	ENSG00000223865	rs3128970	0.579204558	0.640830441	0.664638549	0.755322795	-0.159029543	0.098490511	0.049036441	-0.025454115	0.28533299	0.21012177	0.112596676	0.081336808	0.335304913	0.239617032	0.959597159	0.99789802	Bacteria.Verrucomicrobia	HLA-DPB1
404786	ENSG00000223865	rs3128970	0.837313419	0.958631937	0.151378542	0.399343298	0.060421753	0.010840828	0.145707927	-0.059348984	0.293087525	0.208193801	0.100366495	0.069956174	0.437825004	0.40167604	0.50916215	0.874969653	Bacteria.Firmicutes.Clostridia.Clostridiales.Lachnospiraceae.Lachnospiraceae_UCG_010	HLA-DPB1
404787	ENSG00000223865	rs3128970	0.438460665	0.449649013	0.882277787	0.792776353	-0.295351312	0.204003907	-0.020544278	0.024792649	0.378853862	0.268216018	0.138191224	0.093986355	0.412100947	0.209643779	0.999985325	0.999758873	Bacteria.Firmicutes.Clostridia.Clostridiales.Ruminococcaceae.Ruminococcaceae_UCG_014	HLA-DPB1
404788	ENSG00000223865	rs3128970	0.397333676	0.516386863	0.502812601	0.491121148	-0.186413832	0.102909588	0.07126906	-0.04900925	0.218791523	0.15771854	0.105768111	0.070776571	0.185628946	0.140585701	0.915122677	0.936854604	Bacteria.Firmicutes.Clostridia.Clostridiales.Ruminococcaceae.Ruminococcaceae_UCG_002	HLA-DPB1
404789	ENSG00000223865	rs3128970	0.850875086	0.679941291	0.212771834	0.650320859	-0.048376954	0.074960057	-0.184676722	0.047579392	0.256298662	0.180885587	0.146762753	0.104472388	0.369772342	0.197863676	0.703323224	0.958212988	Bacteria.Actinobacteria	HLA-DPB1
404790	ENSG00000223865	rs3128970	0.447697551	0.23871351	0.816583468	0.534650022	-0.218152344	0.272181998	0.0232985	0.050476577	0.285581278	0.228891234	0.100043482	0.080859884	0.36705223	0.168973569	0.997329664	0.92426646	Bacteria.Firmicutes.Negativicutes.Selenomonadales.Veillonellaceae.Megasphaera	HLA-DPB1
404791	ENSG00000223865	rs3128970	0.643314673	0.647742045	0.728203005	0.835648232	-0.152964662	0.108958638	0.041258749	-0.017302844	0.328786681	0.237365726	0.118213409	0.083068053	0.51889657	0.33781175	0.997594253	0.968948848	Bacteria.Firmicutes.Erysipelotrichia.Erysipelotrichales.Erysipelotrichaceae.Faecalitalea	HLA-DPB1
404792	ENSG00000223865	rs3128970	0.535748204	0.601590185	0.096700363	0.120617945	-0.131245869	0.077940152	0.151541177	-0.097342019	0.210814585	0.148547811	0.089912261	0.061890475	0.206860012	0.166711726	0.968802863	0.929290029	Bacteria.Bacteroidetes.Bacteroidia.Bacteroidales.Prevotellaceae	HLA-DPB1
404793	ENSG00000223865	rs3128970	0.21551379	0.20852548	0.69838082	0.464725156	-0.304484779	0.229010396	-0.039885301	0.052359697	0.243444182	0.180288339	0.102473226	0.07119636	0.220280587	0.111486157	0.596988958	0.92749906	Bacteria.Firmicutes.Clostridia.Clostridiales.Christensenellaceae.Christensenellaceae_R_7_group	HLA-DPB1
404794	ENSG00000223865	rs3128970	0.946641049	0.885822628	0.278705776	0.502495166	0.021229551	0.032923628	0.122659051	-0.053461245	0.31598877	0.22838752	0.112287798	0.079280973	0.546684023	0.415338402	0.998896274	0.99087052	Bacteria.Proteobacteria.Deltaproteobacteria.Desulfovibrionales.Desulfovibrionaceae.Desulfovibrio	HLA-DPB1
404795	ENSG00000223865	rs3128970	0.6088846	0.685736649	0.411769669	0.537854118	0.440266879	-0.299909173	-0.131183166	0.084462751	0.856285664	0.737848653	0.158798265	0.136374358	0.954184916	0.7618295	0.999826541	0.999832315	Bacteria.Firmicutes.Clostridia.Clostridiales.Lachnospiraceae	HLA-DPB1
404796	ENSG00000223865	rs3128970	0.011637614	0.104545855	0.022933831	0.302803605	-0.720936106	0.312994785	-0.234738613	0.072215663	0.277670977	0.190129485	0.100755025	0.069526612	0.042953877	0.088062965	0.448168775	0.959078693	Bacteria.Firmicutes.Clostridia.Clostridiales.Ruminococcaceae.Ruminococcus_1	HLA-DPB1
404797	ENSG00000223865	rs3128970	0.679013645	0.680519005	0.223689513	0.316310754	0.160406629	-0.124468903	-0.098063983	0.064792558	0.385890117	0.300930775	0.079824278	0.064160452	0.615384293	0.456257166	0.914353853	0.870964126	Bacteria.Firmicutes.Clostridia.Clostridiales.Ruminococcaceae.Faecalibacterium	HLA-DPB1
404798	ENSG00000223865	rs3128970	0.626623389	0.567547039	0.874938557	0.937590311	-0.196569894	0.157404817	0.023931275	0.007770053	0.40214191	0.273939309	0.151453909	0.098852544	0.562324727	0.344980213	0.949374291	0.967067824	Bacteria.Firmicutes.Clostridia.Clostridiales.Ruminococcaceae.Ruminococcaceae_NK4A214_group	HLA-DPB1
404799	ENSG00000223865	rs3128970	0.551092693	0.56775083	0.928309264	0.971615843	-0.215748978	0.135767141	0.01257064	-0.003183604	0.360034818	0.236406881	0.13917617	0.089128992	0.390746758	0.271139772	0.893124555	0.999082763	Bacteria.Firmicutes.Clostridia.Clostridiales.Ruminococcaceae.Ruminococcus_2	HLA-DPB1
404800	ENSG00000223865	rs3128970	0.721453696	0.788299837	0.307725115	0.411763493	0.156607004	-0.077017954	0.157007999	-0.083590249	0.437368374	0.285644198	0.152720361	0.101185318	0.534905228	0.3709061	0.981084248	0.998600531	Bacteria.Firmicutes.Clostridia.Clostridiales.Ruminococcaceae.Ruminiclostridium_6	HLA-DPB1
404801	ENSG00000224712	rs112714341	0.402271569	0.112614755	0.09433924	0.544249776	-0.103219732	0.581229613	0.07884802	0.085691279	0.122430691	0.361392104	0.046442811	0.140568927	0.194949525	0.044209714	0.886764336	0.873569556	Bacteria.Proteobacteria.Betaproteobacteria.Burkholderiales.Alcaligenaceae.Parasutterella	NPIPA3
404802	ENSG00000224712	rs112714341	0.402271569	0.112614755	0.09433924	0.544249776	-0.103219732	0.581229613	0.07884802	0.085691279	0.122430691	0.361392104	0.046442811	0.140568927	0.194949525	0.044209714	0.886764336	0.873569556	Bacteria.Proteobacteria.Betaproteobacteria.Burkholderiales.Alcaligenaceae.Parasutterella	NPIPA3
404803	ENSG00000224712	rs112714341	0.932539158	0.611607974	0.327569375	0.037877023	-0.014677253	-0.190288554	0.090822355	-0.459812598	0.172715898	0.372935385	0.092069752	0.216949396	0.545322067	0.263745474	0.998820086	0.961415255	Bacteria.Firmicutes.Clostridia.Clostridiales.Family_XIII	NPIPA3
404804	ENSG00000224712	rs112714341	0.932539158	0.611607974	0.327569375	0.037877023	-0.014677253	-0.190288554	0.090822355	-0.459812598	0.172715898	0.372935385	0.092069752	0.216949396	0.545322067	0.263745474	0.998820086	0.961415255	Bacteria.Firmicutes.Clostridia.Clostridiales.Family_XIII	NPIPA3
404805	ENSG00000224712	rs112714341	0.839663948	0.367784682	0.525916684	0.866710807	-0.038839611	0.390891863	-0.040788758	-0.021860565	0.191200819	0.430997305	0.063963476	0.129733968	0.604183148	0.220493312	0.9994853	0.999502343	Bacteria.Firmicutes.Clostridia.Clostridiales.Lachnospiraceae.Ruminococcus_gnavus_group	NPIPA3
404806	ENSG00000224712	rs112714341	0.839663948	0.367784682	0.525916684	0.866710807	-0.038839611	0.390891863	-0.040788758	-0.021860565	0.191200819	0.430997305	0.063963476	0.129733968	0.604183148	0.220493312	0.9994853	0.999502343	Bacteria.Firmicutes.Clostridia.Clostridiales.Lachnospiraceae.Ruminococcus_gnavus_group	NPIPA3
404807	ENSG00000224712	rs112714341	0.744366296	0.941454799	0.762596986	0.469409159	-0.07342987	0.035692495	0.027986458	-0.131335297	0.224235246	0.484123368	0.09225999	0.180479466	0.555601386	0.440068323	0.998891856	0.999590371	Bacteria.Firmicutes.Bacilli.Bacillales.Staphylococcaceae.Staphylococcus	NPIPA3
404808	ENSG00000224712	rs112714341	0.744366296	0.941454799	0.762596986	0.469409159	-0.07342987	0.035692495	0.027986458	-0.131335297	0.224235246	0.484123368	0.09225999	0.180479466	0.555601386	0.440068323	0.998891856	0.999590371	Bacteria.Firmicutes.Bacilli.Bacillales.Staphylococcaceae.Staphylococcus	NPIPA3
404809	ENSG00000224712	rs112714341	0.831236661	0.9499389	0.263330299	0.019970498	-0.031490587	-0.020049513	0.072557549	-0.337172911	0.147169734	0.318112951	0.064305559	0.141331475	0.408057433	0.28021689	0.883861676	0.651945063	Bacteria.Proteobacteria.Gammaproteobacteria.Pseudomonadales.Pseudomonadaceae.Pseudomonas	NPIPA3
404810	ENSG00000224712	rs112714341	0.831236661	0.9499389	0.263330299	0.019970498	-0.031490587	-0.020049513	0.072557549	-0.337172911	0.147169734	0.318112951	0.064305559	0.141331475	0.408057433	0.28021689	0.883861676	0.651945063	Bacteria.Proteobacteria.Gammaproteobacteria.Pseudomonadales.Pseudomonadaceae.Pseudomonas	NPIPA3
404811	ENSG00000224712	rs112714341	0.176267674	0.142394944	0.103956112	0.59414802	-0.16791741	0.434174963	0.076815518	0.069697685	0.122817154	0.292386571	0.046580777	0.130160172	0.113371707	0.040734825	0.601671103	0.919460061	Bacteria.Firmicutes.Clostridia.Clostridiales.Lachnospiraceae.Lachnospiraceae_NK4A136_group	NPIPA3
404812	ENSG00000224712	rs112714341	0.176267674	0.142394944	0.103956112	0.59414802	-0.16791741	0.434174963	0.076815518	0.069697685	0.122817154	0.292386571	0.046580777	0.130160172	0.113371707	0.040734825	0.601671103	0.919460061	Bacteria.Firmicutes.Clostridia.Clostridiales.Lachnospiraceae.Lachnospiraceae_NK4A136_group	NPIPA3
404813	ENSG00000224712	rs112714341	0.386390316	0.886524071	0.021735887	0.393132999	0.148248959	0.065386541	-0.158195869	0.143408328	0.170000294	0.456402614	0.067272485	0.166818751	0.369284175	0.332882249	0.484270717	0.897490053	Bacteria.Firmicutes.Negativicutes.Selenomonadales.Veillonellaceae	NPIPA3
404814	ENSG00000224712	rs112714341	0.386390316	0.886524071	0.021735887	0.393132999	0.148248959	0.065386541	-0.158195869	0.143408328	0.170000294	0.456402614	0.067272485	0.166818751	0.369284175	0.332882249	0.484270717	0.897490053	Bacteria.Firmicutes.Negativicutes.Selenomonadales.Veillonellaceae	NPIPA3
404815	ENSG00000224712	rs112714341	0.059843845	0.326539728	0.097555418	0.721992059	-0.296904517	0.33119746	-0.158490871	-0.086515205	0.15500982	0.335027097	0.094281633	0.242106327	0.099895905	0.127039902	0.999739884	0.906103253	Bacteria.Actinobacteria.Coriobacteriia.Coriobacteriales.Coriobacteriaceae	NPIPA3
404816	ENSG00000224712	rs112714341	0.059843845	0.326539728	0.097555418	0.721992059	-0.296904517	0.33119746	-0.158490871	-0.086515205	0.15500982	0.335027097	0.094281633	0.242106327	0.099895905	0.127039902	0.999739884	0.906103253	Bacteria.Actinobacteria.Coriobacteriia.Coriobacteriales.Coriobacteriaceae	NPIPA3
404817	ENSG00000224712	rs112714341	0.099588593	0.198771448	0.193757158	0.336400237	-0.264841696	0.593758332	0.110453308	-0.184197812	0.158520878	0.45733469	0.084114738	0.19019491	0.167950865	0.105700536	0.967792983	0.965641725	Bacteria.Firmicutes.Bacilli.Lactobacillales	NPIPA3
404818	ENSG00000224712	rs112714341	0.099588593	0.198771448	0.193757158	0.336400237	-0.264841696	0.593758332	0.110453308	-0.184197812	0.158520878	0.45733469	0.084114738	0.19019491	0.167950865	0.105700536	0.967792983	0.965641725	Bacteria.Firmicutes.Bacilli.Lactobacillales	NPIPA3
404819	ENSG00000224712	rs112714341	0.311105926	0.29415916	0.996236387	0.126633001	-0.135850553	0.309595802	0.000367387	-0.263367175	0.133074769	0.292738333	0.077586553	0.170204734	0.168220843	0.087813032	0.92503021	0.997132292	Bacteria.Firmicutes.Bacilli.Bacillales	NPIPA3
404820	ENSG00000224712	rs112714341	0.311105926	0.29415916	0.996236387	0.126633001	-0.135850553	0.309595802	0.000367387	-0.263367175	0.133074769	0.292738333	0.077586553	0.170204734	0.168220843	0.087813032	0.92503021	0.997132292	Bacteria.Firmicutes.Bacilli.Bacillales	NPIPA3
404821	ENSG00000224712	rs112714341	0.318153405	0.198686744	0.951541079	0.488661253	-0.131971495	0.413623858	0.004396337	0.106441088	0.13118642	0.318527569	0.072063201	0.152844751	0.18224912	0.065969273	0.998043854	0.98261409	Bacteria.Firmicutes.Clostridia.Clostridiales.Ruminococcaceaencultured	NPIPA3
404822	ENSG00000224712	rs112714341	0.318153405	0.198686744	0.951541079	0.488661253	-0.131971495	0.413623858	0.004396337	0.106441088	0.13118642	0.318527569	0.072063201	0.152844751	0.18224912	0.065969273	0.998043854	0.98261409	Bacteria.Firmicutes.Clostridia.Clostridiales.Ruminococcaceaencultured	NPIPA3
404823	ENSG00000224712	rs112714341	0.363077495	0.454227975	0.461961857	0.491877443	-0.116242714	0.245402718	-0.043504934	0.092535072	0.126909082	0.325943094	0.058790105	0.133868614	0.157277363	0.137335453	0.915505146	0.987424055	Bacteria.Proteobacteria.Gammaproteobacteria.Pasteurellales.Pasteurellaceae	NPIPA3
404824	ENSG00000224712	rs112714341	0.363077495	0.454227975	0.461961857	0.491877443	-0.116242714	0.245402718	-0.043504934	0.092535072	0.126909082	0.325943094	0.058790105	0.133868614	0.157277363	0.137335453	0.915505146	0.987424055	Bacteria.Proteobacteria.Gammaproteobacteria.Pasteurellales.Pasteurellaceae	NPIPA3
404825	ENSG00000224712	rs112714341	0.271906462	0.384909882	0.7424614	0.484461661	-0.139162629	0.260903254	0.022124776	0.100730621	0.125587849	0.298247199	0.067044838	0.143252419	0.134454978	0.111594292	0.770671847	0.964739021	Bacteria.Firmicutes.Clostridia.Clostridiales.Lachnospiraceae.Dorea	NPIPA3
404826	ENSG00000224712	rs112714341	0.271906462	0.384909882	0.7424614	0.484461661	-0.139162629	0.260903254	0.022124776	0.100730621	0.125587849	0.298247199	0.067044838	0.143252419	0.134454978	0.111594292	0.770671847	0.964739021	Bacteria.Firmicutes.Clostridia.Clostridiales.Lachnospiraceae.Dorea	NPIPA3
404827	ENSG00000224712	rs112714341	0.846362831	0.881279983	0.542239906	0.340093043	-0.03830665	-0.07531088	0.055623928	-0.220783941	0.196912747	0.502289368	0.090791114	0.229734147	0.595891218	0.381940488	0.99792254	0.986607256	Bacteria.Firmicutes.Clostridia.Clostridiales.Family_XIII.Family_XIII_AD3011_group	NPIPA3
404828	ENSG00000224712	rs112714341	0.846362831	0.881279983	0.542239906	0.340093043	-0.03830665	-0.07531088	0.055623928	-0.220783941	0.196912747	0.502289368	0.090791114	0.229734147	0.595891218	0.381940488	0.99792254	0.986607256	Bacteria.Firmicutes.Clostridia.Clostridiales.Family_XIII.Family_XIII_AD3011_group	NPIPA3
404829	ENSG00000224712	rs112714341	0.037370866	0.074085415	0.064183613	0.220631659	-0.384723641	0.611639295	-0.099534458	0.124909729	0.181024474	0.336928726	0.05286098	0.100998765	0.086372781	0.056573	0.86527713	0.998607976	Bacteria.Firmicutes.Clostridia.Clostridiales.Lachnospiraceae.Tyzzerella_4	NPIPA3
404830	ENSG00000224712	rs112714341	0.037370866	0.074085415	0.064183613	0.220631659	-0.384723641	0.611639295	-0.099534458	0.124909729	0.181024474	0.336928726	0.05286098	0.100998765	0.086372781	0.056573	0.86527713	0.998607976	Bacteria.Firmicutes.Clostridia.Clostridiales.Lachnospiraceae.Tyzzerella_4	NPIPA3
404831	ENSG00000224712	rs112714341	0.284413988	0.223064008	0.854711282	0.446993441	-0.140881982	0.372868947	0.009437675	-0.111040282	0.13052301	0.303101518	0.051336349	0.145135686	0.163208848	0.062993813	0.999296249	0.97562022	Bacteria.Bacteroidetes.Bacteroidia.Bacteroidales.Porphyromonadaceae	NPIPA3
404832	ENSG00000224712	rs112714341	0.284413988	0.223064008	0.854711282	0.446993441	-0.140881982	0.372868947	0.009437675	-0.111040282	0.13052301	0.303101518	0.051336349	0.145135686	0.163208848	0.062993813	0.999296249	0.97562022	Bacteria.Bacteroidetes.Bacteroidia.Bacteroidales.Porphyromonadaceae	NPIPA3
404833	ENSG00000224712	rs112714341	0.683227736	0.746950871	0.658468654	0.221275697	-0.074986515	-0.155371338	0.035517593	-0.268107236	0.182938924	0.47948729	0.079982414	0.217090661	0.525734475	0.292767518	0.85173239	0.942166966	Bacteria.Firmicutes.Clostridia.Clostridiales.Lachnospiraceae.Lachnospiraceae_ND3007_group	NPIPA3
404834	ENSG00000224712	rs112714341	0.683227736	0.746950871	0.658468654	0.221275697	-0.074986515	-0.155371338	0.035517593	-0.268107236	0.182938924	0.47948729	0.079982414	0.217090661	0.525734475	0.292767518	0.85173239	0.942166966	Bacteria.Firmicutes.Clostridia.Clostridiales.Lachnospiraceae.Lachnospiraceae_ND3007_group	NPIPA3
404835	ENSG00000224712	rs112714341	0.516474415	0.967343885	0.183088427	0.660554335	0.165781107	0.030206201	-0.090649494	0.089288655	0.25412822	0.734982885	0.067364483	0.202390835	0.758159656	0.560578878	0.998803525	0.997226571	Bacteria.Firmicutes.Clostridia.Clostridiales.Lachnospiraceae.Eubacterium_rectale_group	NPIPA3
404836	ENSG00000224712	rs112714341	0.516474415	0.967343885	0.183088427	0.660554335	0.165781107	0.030206201	-0.090649494	0.089288655	0.25412822	0.734982885	0.067364483	0.202390835	0.758159656	0.560578878	0.998803525	0.997226571	Bacteria.Firmicutes.Clostridia.Clostridiales.Lachnospiraceae.Eubacterium_rectale_group	NPIPA3
404837	ENSG00000224712	rs112714341	0.19153954	0.154320835	0.401133892	0.240040918	-0.184176439	0.448969248	-0.052783421	0.152969542	0.139551368	0.311518678	0.062455372	0.129007476	0.150997668	0.044257903	0.52172997	0.879106161	Bacteria.Firmicutes.Clostridia.Clostridiales.Peptostreptococcaceae.Intestinibacter	NPIPA3
404838	ENSG00000224712	rs112714341	0.19153954	0.154320835	0.401133892	0.240040918	-0.184176439	0.448969248	-0.052783421	0.152969542	0.139551368	0.311518678	0.062455372	0.129007476	0.150997668	0.044257903	0.52172997	0.879106161	Bacteria.Firmicutes.Clostridia.Clostridiales.Peptostreptococcaceae.Intestinibacter	NPIPA3
404839	ENSG00000224712	rs112714341	0.334142179	0.521022156	0.959472465	0.138679782	-0.148282171	0.20006976	-0.003360245	-0.235623261	0.152391099	0.310054898	0.065871769	0.157172704	0.219589865	0.190035859	0.993990759	0.998719086	Bacteria.Firmicutes.Bacilli.Bacillales.Family_XI.Gemella	NPIPA3
404840	ENSG00000224712	rs112714341	0.334142179	0.521022156	0.959472465	0.138679782	-0.148282171	0.20006976	-0.003360245	-0.235623261	0.152391099	0.310054898	0.065871769	0.157172704	0.219589865	0.190035859	0.993990759	0.998719086	Bacteria.Firmicutes.Bacilli.Bacillales.Family_XI.Gemella	NPIPA3
404841	ENSG00000224712	rs112714341	0.283814986	0.937225597	0.684297142	0.110897629	-0.168953198	-0.027935171	0.024171996	0.191921612	0.156333847	0.353329008	0.059182059	0.118749646	0.23526206	0.276232228	0.721934532	0.892087739	Bacteria.Firmicutes.Clostridia.Clostridiales.Lachnospiraceae.Lachnoclostridium	NPIPA3
404842	ENSG00000224712	rs112714341	0.283814986	0.937225597	0.684297142	0.110897629	-0.168953198	-0.027935171	0.024171996	0.191921612	0.156333847	0.353329008	0.059182059	0.118749646	0.23526206	0.276232228	0.721934532	0.892087739	Bacteria.Firmicutes.Clostridia.Clostridiales.Lachnospiraceae.Lachnoclostridium	NPIPA3
404843	ENSG00000224712	rs112714341	0.467267419	0.686288392	0.943927329	0.087806798	-0.138080026	-0.166995335	-0.004999439	-0.28060514	0.188832892	0.411612933	0.070806566	0.161902552	0.383767292	0.284117593	0.867173815	0.996502544	Bacteria.Firmicutes.Clostridia.Clostridiales.Family_XI	NPIPA3
404844	ENSG00000224712	rs112714341	0.467267419	0.686288392	0.943927329	0.087806798	-0.138080026	-0.166995335	-0.004999439	-0.28060514	0.188832892	0.411612933	0.070806566	0.161902552	0.383767292	0.284117593	0.867173815	0.996502544	Bacteria.Firmicutes.Clostridia.Clostridiales.Family_XI	NPIPA3
404845	ENSG00000224712	rs112714341	0.48112056	0.707249974	0.056785555	0.485584854	0.128236827	0.13815949	-0.166967121	0.116310781	0.180977962	0.366271554	0.086088759	0.165837186	0.357929692	0.362824803	0.747424868	0.832883138	Bacteria.Firmicutes.Erysipelotrichia.Erysipelotrichales.Erysipelotrichaceae	NPIPA3
404846	ENSG00000224712	rs112714341	0.48112056	0.707249974	0.056785555	0.485584854	0.128236827	0.13815949	-0.166967121	0.116310781	0.180977962	0.366271554	0.086088759	0.165837186	0.357929692	0.362824803	0.747424868	0.832883138	Bacteria.Firmicutes.Erysipelotrichia.Erysipelotrichales.Erysipelotrichaceae	NPIPA3
404847	ENSG00000224712	rs112714341	0.917973466	0.37796181	0.751770083	0.183150158	-0.034100058	-0.740905391	-0.019673045	0.206211446	0.329826481	0.834611346	0.061933457	0.153264098	0.949380714	0.540326632	0.999973618	0.989705988	Bacteria.Bacteroidetes.Bacteroidia.Bacteroidales.Bacteroidaceae.Bacteroides	NPIPA3
404848	ENSG00000224712	rs112714341	0.917973466	0.37796181	0.751770083	0.183150158	-0.034100058	-0.740905391	-0.019673045	0.206211446	0.329826481	0.834611346	0.061933457	0.153264098	0.949380714	0.540326632	0.999973618	0.989705988	Bacteria.Bacteroidetes.Bacteroidia.Bacteroidales.Bacteroidaceae.Bacteroides	NPIPA3
404849	ENSG00000224712	rs112714341	0.549871331	0.185190221	0.026446793	0.959248986	-0.073534843	0.427842311	-0.137638744	-0.00787265	0.122336068	0.319491015	0.06059877	0.153482531	0.290856721	0.058790261	0.977260763	0.997435414	Bacteria.Firmicutes.Negativicutes.Selenomonadales.Veillonellaceae.Veillonella	NPIPA3
404850	ENSG00000224712	rs112714341	0.549871331	0.185190221	0.026446793	0.959248986	-0.073534843	0.427842311	-0.137638744	-0.00787265	0.122336068	0.319491015	0.06059877	0.153482531	0.290856721	0.058790261	0.977260763	0.997435414	Bacteria.Firmicutes.Negativicutes.Selenomonadales.Veillonellaceae.Veillonella	NPIPA3
404851	ENSG00000224712	rs112714341	0.010934354	0.241547244	0.009688389	0.968703876	-0.405610679	0.401387812	0.150230646	0.005867531	0.154813934	0.339609398	0.056362122	0.148977464	0.036746402	0.115718609	0.444497632	0.996359602	Bacteria.Proteobacteria.Betaproteobacteria	NPIPA3
404852	ENSG00000224712	rs112714341	0.010934354	0.241547244	0.009688389	0.968703876	-0.405610679	0.401387812	0.150230646	0.005867531	0.154813934	0.339609398	0.056362122	0.148977464	0.036746402	0.115718609	0.444497632	0.996359602	Bacteria.Proteobacteria.Betaproteobacteria	NPIPA3
404853	ENSG00000224712	rs112714341	0.301703969	0.274780011	0.817014457	0.706637256	-0.130293433	0.323423813	0.014283548	0.061414063	0.125154431	0.293645176	0.061480522	0.16245655	0.141770522	0.085181107	0.992052328	0.997201293	Bacteria.Firmicutes.Clostridia.Clostridiales.Lachnospiraceae.Coprococcus_1	NPIPA3
404854	ENSG00000224712	rs112714341	0.301703969	0.274780011	0.817014457	0.706637256	-0.130293433	0.323423813	0.014283548	0.061414063	0.125154431	0.293645176	0.061480522	0.16245655	0.141770522	0.085181107	0.992052328	0.997201293	Bacteria.Firmicutes.Clostridia.Clostridiales.Lachnospiraceae.Coprococcus_1	NPIPA3
404855	ENSG00000224712	rs112714341	0.645412381	0.946185685	0.091567315	0.121489444	-0.059296081	-0.025801934	0.085278324	-0.243345882	0.12826414	0.38079118	0.049796883	0.155090153	0.31802527	0.248165265	0.804161224	0.906339819	Bacteria.Firmicutes.Negativicutes.Selenomonadales.Acidaminococcaceae	NPIPA3
404856	ENSG00000224712	rs112714341	0.645412381	0.946185685	0.091567315	0.121489444	-0.059296081	-0.025801934	0.085278324	-0.243345882	0.12826414	0.38079118	0.049796883	0.155090153	0.31802527	0.248165265	0.804161224	0.906339819	Bacteria.Firmicutes.Negativicutes.Selenomonadales.Acidaminococcaceae	NPIPA3
404857	ENSG00000224712	rs112714341	0.476209999	0.264513094	0.230875714	0.868821449	-0.091700366	0.341093991	0.068166457	0.021706785	0.127972335	0.303058173	0.056362152	0.130913922	0.218556204	0.066079558	0.394902597	0.995819926	Bacteria.Firmicutes.Clostridia.Clostridiales.Lachnospiraceae.Lachnospira	NPIPA3
404858	ENSG00000224712	rs112714341	0.476209999	0.264513094	0.230875714	0.868821449	-0.091700366	0.341093991	0.068166457	0.021706785	0.127972335	0.303058173	0.056362152	0.130913922	0.218556204	0.066079558	0.394902597	0.995819926	Bacteria.Firmicutes.Clostridia.Clostridiales.Lachnospiraceae.Lachnospira	NPIPA3
404859	ENSG00000224712	rs112714341	0.260692153	0.269573671	0.58276608	0.635049486	-0.208373288	0.469139235	-0.031953469	0.068798221	0.183646648	0.421300934	0.057875131	0.144268437	0.299234437	0.175796379	0.994527911	0.940626265	Bacteria.Proteobacteria.Gammaproteobacteria.Enterobacteriales.Enterobacteriaceae.Citrobacter	NPIPA3
404860	ENSG00000224712	rs112714341	0.260692153	0.269573671	0.58276608	0.635049486	-0.208373288	0.469139235	-0.031953469	0.068798221	0.183646648	0.421300934	0.057875131	0.144268437	0.299234437	0.175796379	0.994527911	0.940626265	Bacteria.Proteobacteria.Gammaproteobacteria.Enterobacteriales.Enterobacteriaceae.Citrobacter	NPIPA3
404861	ENSG00000224712	rs112714341	0.839718195	0.920334425	0.056621925	0.27382482	-0.027046521	0.043242574	0.098217922	-0.180359276	0.133191134	0.430695433	0.050607033	0.163424392	0.342662206	0.276426099	0.499571219	0.970562572	Bacteria.Firmicutes.Negativicutes.Selenomonadales.Acidaminococcaceae.Phascolarctobacterium	NPIPA3
404862	ENSG00000224712	rs112714341	0.839718195	0.920334425	0.056621925	0.27382482	-0.027046521	0.043242574	0.098217922	-0.180359276	0.133191134	0.430695433	0.050607033	0.163424392	0.342662206	0.276426099	0.499571219	0.970562572	Bacteria.Firmicutes.Negativicutes.Selenomonadales.Acidaminococcaceae.Phascolarctobacterium	NPIPA3
404863	ENSG00000224712	rs112714341	0.732137409	0.34678477	0.480006761	0.165422072	0.142612	-0.806458532	-0.059756667	0.256805271	0.414860978	0.850950544	0.084118754	0.183060499	0.917100185	0.611838042	0.999135888	0.959902335	Bacteria.Firmicutes.Clostridia.Clostridiales.Ruminococcaceae	NPIPA3
404864	ENSG00000224712	rs112714341	0.732137409	0.34678477	0.480006761	0.165422072	0.142612	-0.806458532	-0.059756667	0.256805271	0.414860978	0.850950544	0.084118754	0.183060499	0.917100185	0.611838042	0.999135888	0.959902335	Bacteria.Firmicutes.Clostridia.Clostridiales.Ruminococcaceae	NPIPA3
404865	ENSG00000224712	rs112714341	0.725310313	0.361406513	0.298279363	0.96872522	-0.051525408	0.334452394	0.052005221	0.005320253	0.146008488	0.36386451	0.049598398	0.13517425	0.365152573	0.157484664	0.973414458	0.998439902	Bacteria.Verrucomicrobia.Verrucomicrobiae.Verrucomicrobiales.Verrucomicrobiaceae.Akkermansia	NPIPA3
404866	ENSG00000224712	rs112714341	0.725310313	0.361406513	0.298279363	0.96872522	-0.051525408	0.334452394	0.052005221	0.005320253	0.146008488	0.36386451	0.049598398	0.13517425	0.365152573	0.157484664	0.973414458	0.998439902	Bacteria.Verrucomicrobia.Verrucomicrobiae.Verrucomicrobiales.Verrucomicrobiaceae.Akkermansia	NPIPA3
404867	ENSG00000224712	rs112714341	0.341062196	0.306651545	0.420162822	0.251020066	-0.119767476	0.300524294	0.041511543	-0.154975272	0.124874796	0.291664174	0.051167639	0.13380694	0.165852522	0.088396791	0.879952225	0.824333737	Bacteria.Fusobacteria.Fusobacteriia.Fusobacteriales.Fusobacteriaceae.Fusobacterium	NPIPA3
404868	ENSG00000224712	rs112714341	0.341062196	0.306651545	0.420162822	0.251020066	-0.119767476	0.300524294	0.041511543	-0.154975272	0.124874796	0.291664174	0.051167639	0.13380694	0.165852522	0.088396791	0.879952225	0.824333737	Bacteria.Fusobacteria.Fusobacteriia.Fusobacteriales.Fusobacteriaceae.Fusobacterium	NPIPA3
404869	ENSG00000224712	rs112714341	0.778807275	0.66530162	0.568964374	0.305923528	-0.05295953	-0.28763096	0.039691543	-0.251055573	0.187771691	0.661849009	0.069331301	0.243284466	0.577578661	0.347921175	0.961249848	0.997513341	Bacteria.Firmicutes.Clostridia.Clostridiales.Lachnospiraceae.Eubacterium_xylanophilum_group	NPIPA3
404870	ENSG00000224712	rs112714341	0.778807275	0.66530162	0.568964374	0.305923528	-0.05295953	-0.28763096	0.039691543	-0.251055573	0.187771691	0.661849009	0.069331301	0.243284466	0.577578661	0.347921175	0.961249848	0.997513341	Bacteria.Firmicutes.Clostridia.Clostridiales.Lachnospiraceae.Eubacterium_xylanophilum_group	NPIPA3
404871	ENSG00000224712	rs112714341	0.148459755	0.04070476	0.096275648	0.015303312	-0.179910253	0.662048328	-0.106261981	0.478165851	0.123026946	0.317047029	0.062965211	0.191961225	0.11214671	0.017951204	0.77292612	0.770101939	Bacteria.Actinobacteria.Actinobacteria.Bifidobacteriales.Bifidobacteriaceae.Bifidobacterium	NPIPA3
404872	ENSG00000224712	rs112714341	0.148459755	0.04070476	0.096275648	0.015303312	-0.179910253	0.662048328	-0.106261981	0.478165851	0.123026946	0.317047029	0.062965211	0.191961225	0.11214671	0.017951204	0.77292612	0.770101939	Bacteria.Actinobacteria.Actinobacteria.Bifidobacteriales.Bifidobacteriaceae.Bifidobacterium	NPIPA3
404873	ENSG00000224712	rs112714341	0.445331224	0.529405273	0.818349008	0.170577656	-0.11765447	0.197765217	0.01695452	-0.239255832	0.153217186	0.312768491	0.073523166	0.172661798	0.26291979	0.179920343	0.979230968	0.823043084	Bacteria.Firmicutes.Bacilli.Lactobacillales.Carnobacteriaceae.Granulicatella	NPIPA3
404874	ENSG00000224712	rs112714341	0.445331224	0.529405273	0.818349008	0.170577656	-0.11765447	0.197765217	0.01695452	-0.239255832	0.153217186	0.312768491	0.073523166	0.172661798	0.26291979	0.179920343	0.979230968	0.823043084	Bacteria.Firmicutes.Bacilli.Lactobacillales.Carnobacteriaceae.Granulicatella	NPIPA3
404875	ENSG00000224712	rs112714341	0.615852159	0.614024653	0.444369703	0.659094557	-0.074101727	0.209889041	0.047504444	-0.078911869	0.146979954	0.414162706	0.06173223	0.178051274	0.403647272	0.238947897	0.537971386	0.971888041	Bacteria.Firmicutes.Clostridia.Clostridiales.Christensenellaceae	NPIPA3
404876	ENSG00000224712	rs112714341	0.615852159	0.614024653	0.444369703	0.659094557	-0.074101727	0.209889041	0.047504444	-0.078911869	0.146979954	0.414162706	0.06173223	0.178051274	0.403647272	0.238947897	0.537971386	0.971888041	Bacteria.Firmicutes.Clostridia.Clostridiales.Christensenellaceae	NPIPA3
404877	ENSG00000224712	rs112714341	0.836163046	0.533278667	0.454712199	0.49237598	-0.037208407	0.203916574	0.046577923	-0.069456176	0.179200925	0.325563079	0.061931367	0.100597049	0.457034997	0.188493856	0.975699737	0.99999132	Bacteria.Firmicutes.Clostridia.Clostridiales.Clostridiaceae_1	NPIPA3
404878	ENSG00000224712	rs112714341	0.836163046	0.533278667	0.454712199	0.49237598	-0.037208407	0.203916574	0.046577923	-0.069456176	0.179200925	0.325563079	0.061931367	0.100597049	0.457034997	0.188493856	0.975699737	0.99999132	Bacteria.Firmicutes.Clostridia.Clostridiales.Clostridiaceae_1	NPIPA3
404879	ENSG00000224712	rs112714341	0.238426479	0.310824462	0.406516055	0.709946251	-0.150371066	0.33031738	-0.048010814	0.051454231	0.126376316	0.323378461	0.057465926	0.137739661	0.130399913	0.092655923	0.99935717	0.960853802	Bacteria.Firmicutes.Erysipelotrichia.Erysipelotrichales.Erysipelotrichaceae.Erysipelotrichaceae_UCG_003	NPIPA3
404880	ENSG00000224712	rs112714341	0.238426479	0.310824462	0.406516055	0.709946251	-0.150371066	0.33031738	-0.048010814	0.051454231	0.126376316	0.323378461	0.057465926	0.137739661	0.130399913	0.092655923	0.99935717	0.960853802	Bacteria.Firmicutes.Erysipelotrichia.Erysipelotrichales.Erysipelotrichaceae.Erysipelotrichaceae_UCG_003	NPIPA3
404881	ENSG00000224712	rs112714341	0.308661972	0.270375333	0.469382482	0.520101898	-0.128465659	0.327276844	-0.066615242	0.110254662	0.125201647	0.29440127	0.091536386	0.170487554	0.149113059	0.071638972	0.999276643	0.988728768	Bacteria.Firmicutes.Clostridia.Clostridiales.Ruminococcaceae.Ruminiclostridium_5	NPIPA3
404882	ENSG00000224712	rs112714341	0.308661972	0.270375333	0.469382482	0.520101898	-0.128465659	0.327276844	-0.066615242	0.110254662	0.125201647	0.29440127	0.091536386	0.170487554	0.149113059	0.071638972	0.999276643	0.988728768	Bacteria.Firmicutes.Clostridia.Clostridiales.Ruminococcaceae.Ruminiclostridium_5	NPIPA3
404883	ENSG00000224712	rs112714341	0.232973823	0.245830822	0.490330473	0.853891484	-0.155089403	0.352989595	0.043706687	-0.027643275	0.128816817	0.30141515	0.063003483	0.149512511	0.127971048	0.071315921	0.997604342	0.996621608	Bacteria.Proteobacteria.Deltaproteobacteria	NPIPA3
404884	ENSG00000224712	rs112714341	0.232973823	0.245830822	0.490330473	0.853891484	-0.155089403	0.352989595	0.043706687	-0.027643275	0.128816817	0.30141515	0.063003483	0.149512511	0.127971048	0.071315921	0.997604342	0.996621608	Bacteria.Proteobacteria.Deltaproteobacteria	NPIPA3
404885	ENSG00000224712	rs112714341	0.130486646	0.218086744	0.283090212	0.389564274	-0.272386701	0.617410412	0.094713476	-0.169140149	0.177850488	0.496441189	0.087506185	0.195265881	0.223571423	0.143812998	0.949850436	0.933837527	Bacteria.Firmicutes.Bacilli	NPIPA3
404886	ENSG00000224712	rs112714341	0.130486646	0.218086744	0.283090212	0.389564274	-0.272386701	0.617410412	0.094713476	-0.169140149	0.177850488	0.496441189	0.087506185	0.195265881	0.223571423	0.143812998	0.949850436	0.933837527	Bacteria.Firmicutes.Bacilli	NPIPA3
404887	ENSG00000224712	rs112714341	0.403390226	0.165074767	0.916377442	0.318385226	-0.122363442	0.461696244	0.009032566	0.209423727	0.145484809	0.328840215	0.085692247	0.208278421	0.265667956	0.066445538	0.999672451	0.998587032	Bacteria.Firmicutes.Clostridia.Clostridiales.Ruminococcaceae.Butyricicoccus	NPIPA3
404888	ENSG00000224712	rs112714341	0.403390226	0.165074767	0.916377442	0.318385226	-0.122363442	0.461696244	0.009032566	0.209423727	0.145484809	0.328840215	0.085692247	0.208278421	0.265667956	0.066445538	0.999672451	0.998587032	Bacteria.Firmicutes.Clostridia.Clostridiales.Ruminococcaceae.Butyricicoccus	NPIPA3
404889	ENSG00000224712	rs112714341	0.350670087	0.380680836	0.484228808	0.617972005	-0.118982866	0.28179404	-0.041794381	0.065223313	0.126570194	0.319260935	0.059405414	0.130152274	0.16234396	0.119990221	0.917642466	0.991757037	Bacteria.Proteobacteria.Gammaproteobacteria.Pasteurellales.Pasteurellaceae.Haemophilus	NPIPA3
404890	ENSG00000224712	rs112714341	0.350670087	0.380680836	0.484228808	0.617972005	-0.118982866	0.28179404	-0.041794381	0.065223313	0.126570194	0.319260935	0.059405414	0.130152274	0.16234396	0.119990221	0.917642466	0.991757037	Bacteria.Proteobacteria.Gammaproteobacteria.Pasteurellales.Pasteurellaceae.Haemophilus	NPIPA3
404891	ENSG00000224712	rs112714341	0.30976516	0.260427474	0.898183173	0.568755669	-0.144301532	0.342128667	0.009402244	0.094300638	0.140958794	0.301360917	0.073193138	0.164630721	0.17002057	0.094275478	0.922239067	0.943411405	Bacteria.Firmicutes.Clostridia.Clostridiales.Lachnospiraceae.Fusicatenibacter	NPIPA3
404892	ENSG00000224712	rs112714341	0.30976516	0.260427474	0.898183173	0.568755669	-0.144301532	0.342128667	0.009402244	0.094300638	0.140958794	0.301360917	0.073193138	0.164630721	0.17002057	0.094275478	0.922239067	0.943411405	Bacteria.Firmicutes.Clostridia.Clostridiales.Lachnospiraceae.Fusicatenibacter	NPIPA3
404893	ENSG00000224712	rs112714341	0.546832902	0.122153345	0.960175761	0.285925639	-0.122210956	0.765291509	-0.003023248	-0.138917065	0.20177301	0.488623752	0.06031306	0.129110683	0.544763407	0.115092354	0.996566686	0.997858307	Bacteria.Proteobacteria.Gammaproteobacteria	NPIPA3
404894	ENSG00000224712	rs112714341	0.546832902	0.122153345	0.960175761	0.285925639	-0.122210956	0.765291509	-0.003023248	-0.138917065	0.20177301	0.488623752	0.06031306	0.129110683	0.544763407	0.115092354	0.996566686	0.997858307	Bacteria.Proteobacteria.Gammaproteobacteria	NPIPA3
404895	ENSG00000224712	rs112714341	0.341019501	0.222246453	0.948396672	0.545215683	-0.136830327	0.40392593	-0.003121538	0.068078908	0.142652565	0.327760935	0.048045252	0.111946635	0.1790254	0.076270981	0.96150614	0.966245262	Bacteria.Firmicutes.Clostridia.Clostridiales.Lachnospiraceae.Tyzzerella	NPIPA3
404896	ENSG00000224712	rs112714341	0.341019501	0.222246453	0.948396672	0.545215683	-0.136830327	0.40392593	-0.003121538	0.068078908	0.142652565	0.327760935	0.048045252	0.111946635	0.1790254	0.076270981	0.96150614	0.966245262	Bacteria.Firmicutes.Clostridia.Clostridiales.Lachnospiraceae.Tyzzerella	NPIPA3
404897	ENSG00000224712	rs112714341	0.451015733	0.486146973	0.758426113	0.095005669	-0.11536903	0.214460429	0.022620163	-0.341599153	0.152142874	0.306175854	0.073240816	0.201623305	0.268864695	0.161858213	0.991744893	0.856262504	Bacteria.Firmicutes.Bacilli.Lactobacillales.Carnobacteriaceae	NPIPA3
404898	ENSG00000224712	rs112714341	0.451015733	0.486146973	0.758426113	0.095005669	-0.11536903	0.214460429	0.022620163	-0.341599153	0.152142874	0.306175854	0.073240816	0.201623305	0.268864695	0.161858213	0.991744893	0.856262504	Bacteria.Firmicutes.Bacilli.Lactobacillales.Carnobacteriaceae	NPIPA3
404899	ENSG00000224712	rs112714341	0.288998951	0.228514466	0.897963807	0.626698413	-0.133695429	0.373048678	0.007454967	0.070256044	0.125059442	0.306871365	0.057908813	0.14376087	0.159316129	0.072216909	0.995339941	0.95533137	Bacteria.Proteobacteria.Deltaproteobacteria.Desulfovibrionales.Desulfovibrionaceae.Bilophila	NPIPA3
404900	ENSG00000224712	rs112714341	0.288998951	0.228514466	0.897963807	0.626698413	-0.133695429	0.373048678	0.007454967	0.070256044	0.125059442	0.306871365	0.057908813	0.14376087	0.159316129	0.072216909	0.995339941	0.95533137	Bacteria.Proteobacteria.Deltaproteobacteria.Desulfovibrionales.Desulfovibrionaceae.Bilophila	NPIPA3
404901	ENSG00000224712	rs112714341	0.290497232	0.255190661	0.908842325	0.488432324	-0.137702903	0.341128859	-0.004985287	0.08618126	0.129212309	0.29715975	0.043370713	0.123687137	0.146032886	0.07608666	0.814388402	0.993577312	Bacteria.Proteobacteria.Betaproteobacteria.Burkholderiales.Alcaligenaceae.Sutterella	NPIPA3
404902	ENSG00000224712	rs112714341	0.290497232	0.255190661	0.908842325	0.488432324	-0.137702903	0.341128859	-0.004985287	0.08618126	0.129212309	0.29715975	0.043370713	0.123687137	0.146032886	0.07608666	0.814388402	0.993577312	Bacteria.Proteobacteria.Betaproteobacteria.Burkholderiales.Alcaligenaceae.Sutterella	NPIPA3
404903	ENSG00000224712	rs112714341	0.32796203	0.296744429	0.437928273	0.243329708	-0.12274072	0.306526077	0.040052397	-0.155846377	0.124528294	0.291404775	0.051316159	0.13236502	0.159194743	0.087556849	0.871838555	0.828918736	Bacteria.Fusobacteria.Fusobacteriia.Fusobacteriales	NPIPA3
404904	ENSG00000224712	rs112714341	0.32796203	0.296744429	0.437928273	0.243329708	-0.12274072	0.306526077	0.040052397	-0.155846377	0.124528294	0.291404775	0.051316159	0.13236502	0.159194743	0.087556849	0.871838555	0.828918736	Bacteria.Fusobacteria.Fusobacteriia.Fusobacteriales	NPIPA3
404905	ENSG00000224712	rs112714341	0.858509643	0.810766095	0.177035292	0.090427933	0.030969541	0.077235717	-0.091720085	0.225453646	0.173032929	0.32126153	0.067206159	0.131176467	0.490620687	0.293869288	0.842110611	0.997216401	Bacteria.Firmicutes.Clostridia.Clostridiales.Ruminococcaceae.Subdoligranulum	NPIPA3
404906	ENSG00000224712	rs112714341	0.858509643	0.810766095	0.177035292	0.090427933	0.030969541	0.077235717	-0.091720085	0.225453646	0.173032929	0.32126153	0.067206159	0.131176467	0.490620687	0.293869288	0.842110611	0.997216401	Bacteria.Firmicutes.Clostridia.Clostridiales.Ruminococcaceae.Subdoligranulum	NPIPA3
404907	ENSG00000224712	rs112714341	0.50085451	0.658361558	0.744508097	0.122576406	-0.104863949	-0.191335249	0.020448709	-0.268577366	0.15491182	0.430725272	0.062480848	0.171679265	0.336335258	0.280298941	0.819272685	0.829933127	Bacteria.Bacteroidetes.Bacteroidia.Bacteroidales.Porphyromonadaceae.Odoribacter	NPIPA3
404908	ENSG00000224712	rs112714341	0.50085451	0.658361558	0.744508097	0.122576406	-0.104863949	-0.191335249	0.020448709	-0.268577366	0.15491182	0.430725272	0.062480848	0.171679265	0.336335258	0.280298941	0.819272685	0.829933127	Bacteria.Bacteroidetes.Bacteroidia.Bacteroidales.Porphyromonadaceae.Odoribacter	NPIPA3
404909	ENSG00000224712	rs112714341	0.694667533	0.506861324	0.250854531	0.056560149	-0.054677704	0.19828724	0.076547413	-0.308841357	0.138678575	0.297091457	0.066068356	0.159090387	0.25060687	0.109805774	0.984445407	0.887041438	Bacteria.Proteobacteria.Gammaproteobacteria.Pseudomonadales	NPIPA3
404910	ENSG00000224712	rs112714341	0.694667533	0.506861324	0.250854531	0.056560149	-0.054677704	0.19828724	0.076547413	-0.308841357	0.138678575	0.297091457	0.066068356	0.159090387	0.25060687	0.109805774	0.984445407	0.887041438	Bacteria.Proteobacteria.Gammaproteobacteria.Pseudomonadales	NPIPA3
404911	ENSG00000224712	rs112714341	0.15032677	0.524066826	0.012472078	0.890968137	0.293461364	0.280497823	0.221355778	-0.025664258	0.201613796	0.437901428	0.086131751	0.186489783	0.31376065	0.321604399	0.871146294	0.923679518	Bacteria.Firmicutes.Clostridia.Clostridiales.Ruminococcaceae.Ruminococcaceae_UCG_013	NPIPA3
404912	ENSG00000224712	rs112714341	0.15032677	0.524066826	0.012472078	0.890968137	0.293461364	0.280497823	0.221355778	-0.025664258	0.201613796	0.437901428	0.086131751	0.186489783	0.31376065	0.321604399	0.871146294	0.923679518	Bacteria.Firmicutes.Clostridia.Clostridiales.Ruminococcaceae.Ruminococcaceae_UCG_013	NPIPA3
404913	ENSG00000224712	rs112714341	0.288680637	0.319281509	0.846646392	0.789768354	-0.143680333	0.302851684	0.014107673	0.037061557	0.13430991	0.301758097	0.072655363	0.13843793	0.143592229	0.094262474	0.997117901	0.953568156	Bacteria.Firmicutes.Clostridia.Clostridiales.Lachnospiraceae.Eubacterium_hallii_group	NPIPA3
404914	ENSG00000224712	rs112714341	0.288680637	0.319281509	0.846646392	0.789768354	-0.143680333	0.302851684	0.014107673	0.037061557	0.13430991	0.301758097	0.072655363	0.13843793	0.143592229	0.094262474	0.997117901	0.953568156	Bacteria.Firmicutes.Clostridia.Clostridiales.Lachnospiraceae.Eubacterium_hallii_group	NPIPA3
404915	ENSG00000224712	rs112714341	0.145654859	0.585731378	0.072961359	0.39865648	0.68683936	-0.728445754	-0.16426858	0.208639418	0.46637743	1.329857759	0.090127893	0.245568725	0.954184916	0.748752022	0.999826541	0.999832315	Bacteria.Firmicutes.Clostridia.Clostridiales.Lachnospiraceae	NPIPA3
404916	ENSG00000224712	rs112714341	0.145654859	0.585731378	0.072961359	0.39865648	0.68683936	-0.728445754	-0.16426858	0.208639418	0.46637743	1.329857759	0.090127893	0.245568725	0.954184916	0.748752022	0.999826541	0.999832315	Bacteria.Firmicutes.Clostridia.Clostridiales.Lachnospiraceae	NPIPA3
404917	ENSG00000224712	rs112714341	0.324741845	0.880370475	0.769615356	0.290773658	-0.164068419	-0.069097579	-0.015262199	-0.162472307	0.165345322	0.45731889	0.051893835	0.152542602	0.306743949	0.343276492	0.864795348	0.918492834	Bacteria.Bacteroidetes.Bacteroidia.Bacteroidales.Prevotellaceae.Prevotella_9	NPIPA3
404918	ENSG00000224712	rs112714341	0.324741845	0.880370475	0.769615356	0.290773658	-0.164068419	-0.069097579	-0.015262199	-0.162472307	0.165345322	0.45731889	0.051893835	0.152542602	0.306743949	0.343276492	0.864795348	0.918492834	Bacteria.Bacteroidetes.Bacteroidia.Bacteroidales.Prevotellaceae.Prevotella_9	NPIPA3
404919	ENSG00000224712	rs112714341	0.135417474	0.203820123	0.277073375	0.845033826	-0.233006355	0.404064291	-0.067911708	0.022550766	0.154119442	0.314776464	0.06195678	0.114913656	0.130179228	0.074226581	0.859659891	0.979585985	Bacteria.Firmicutes.Erysipelotrichia.Erysipelotrichales.Erysipelotrichaceae.Erysipelatoclostridium	NPIPA3
404920	ENSG00000224712	rs112714341	0.135417474	0.203820123	0.277073375	0.845033826	-0.233006355	0.404064291	-0.067911708	0.022550766	0.154119442	0.314776464	0.06195678	0.114913656	0.130179228	0.074226581	0.859659891	0.979585985	Bacteria.Firmicutes.Erysipelotrichia.Erysipelotrichales.Erysipelotrichaceae.Erysipelatoclostridium	NPIPA3
404921	ENSG00000224712	rs112714341	0.496211332	0.951910307	0.019459687	0.050940738	0.107348813	-0.019364944	-0.153047142	0.243829303	0.156871326	0.319863515	0.063874406	0.12260379	0.361186677	0.336908379	0.200429239	0.785496619	Bacteria.Firmicutes.Clostridia.Clostridiales.Lachnospiraceae.Anaerostipes	NPIPA3
404922	ENSG00000224712	rs112714341	0.496211332	0.951910307	0.019459687	0.050940738	0.107348813	-0.019364944	-0.153047142	0.243829303	0.156871326	0.319863515	0.063874406	0.12260379	0.361186677	0.336908379	0.200429239	0.785496619	Bacteria.Firmicutes.Clostridia.Clostridiales.Lachnospiraceae.Anaerostipes	NPIPA3
404923	ENSG00000224712	rs112714341	0.915033785	0.289379175	0.16704632	0.775066255	-0.015744684	0.375456674	0.083667408	0.046721292	0.146999205	0.351483679	0.059873804	0.162822485	0.396819817	0.124996132	0.813115076	0.998819627	Bacteria.Firmicutes.Clostridia.Clostridiales.Ruminococcaceae.Ruminococcaceae_UCG_003	NPIPA3
404924	ENSG00000224712	rs112714341	0.915033785	0.289379175	0.16704632	0.775066255	-0.015744684	0.375456674	0.083667408	0.046721292	0.146999205	0.351483679	0.059873804	0.162822485	0.396819817	0.124996132	0.813115076	0.998819627	Bacteria.Firmicutes.Clostridia.Clostridiales.Ruminococcaceae.Ruminococcaceae_UCG_003	NPIPA3
404925	ENSG00000224712	rs112714341	0.937686794	0.984249606	0.355433063	0.183480598	0.015947428	-0.007472169	-0.080301078	0.200600087	0.203201941	0.377047601	0.086276769	0.149207585	0.514886095	0.409135392	0.99759175	0.986746924	Bacteria.Firmicutes.Clostridia.Clostridiales.Lachnospiraceae.Lachnospiraceae_UCG_008	NPIPA3
404926	ENSG00000224712	rs112714341	0.937686794	0.984249606	0.355433063	0.183480598	0.015947428	-0.007472169	-0.080301078	0.200600087	0.203201941	0.377047601	0.086276769	0.149207585	0.514886095	0.409135392	0.99759175	0.986746924	Bacteria.Firmicutes.Clostridia.Clostridiales.Lachnospiraceae.Lachnospiraceae_UCG_008	NPIPA3
404927	ENSG00000224712	rs112714341	0.21023383	0.311328583	0.47329477	0.930228823	-0.170929024	0.314748228	0.038415907	0.009838321	0.135075603	0.308460133	0.053257241	0.111930176	0.157678058	0.119220124	0.725381787	0.877355871	Bacteria.Firmicutes.Clostridia.Clostridiales.Lachnospiraceae.Roseburia	NPIPA3
404928	ENSG00000224712	rs112714341	0.21023383	0.311328583	0.47329477	0.930228823	-0.170929024	0.314748228	0.038415907	0.009838321	0.135075603	0.308460133	0.053257241	0.111930176	0.157678058	0.119220124	0.725381787	0.877355871	Bacteria.Firmicutes.Clostridia.Clostridiales.Lachnospiraceae.Roseburia	NPIPA3
404929	ENSG00000224712	rs112714341	0.225838589	0.178491567	0.485994235	0.65067269	-0.158634334	0.411726292	0.039174913	0.058215681	0.129735547	0.302713842	0.055908664	0.127965155	0.116007325	0.05555638	0.975933082	0.877983283	Bacteria.Bacteroidetes.Bacteroidia.Bacteroidales.Rikenellaceae.Alistipes	NPIPA3
404930	ENSG00000224712	rs112714341	0.225838589	0.178491567	0.485994235	0.65067269	-0.158634334	0.411726292	0.039174913	0.058215681	0.129735547	0.302713842	0.055908664	0.127965155	0.116007325	0.05555638	0.975933082	0.877983283	Bacteria.Bacteroidetes.Bacteroidia.Bacteroidales.Rikenellaceae.Alistipes	NPIPA3
404931	ENSG00000224712	rs112714341	0.142797865	0.043008728	0.07787804	0.014032879	-0.181760674	0.646337355	-0.114670662	0.47804925	0.12252878	0.313139996	0.064010346	0.189355258	0.106115893	0.020355174	0.852109477	0.832998246	Bacteria.Actinobacteria.Actinobacteria.Bifidobacteriales.Bifidobacteriaceae	NPIPA3
404932	ENSG00000224712	rs112714341	0.142797865	0.043008728	0.07787804	0.014032879	-0.181760674	0.646337355	-0.114670662	0.47804925	0.12252878	0.313139996	0.064010346	0.189355258	0.106115893	0.020355174	0.852109477	0.832998246	Bacteria.Actinobacteria.Actinobacteria.Bifidobacteriales.Bifidobacteriaceae	NPIPA3
404933	ENSG00000224712	rs112714341	0.309765621	0.341022424	0.829184496	0.747971367	-0.129640985	0.29242639	0.012047169	-0.043555431	0.12663798	0.304871222	0.055614811	0.134979202	0.157692759	0.099905977	0.92697622	0.967899013	Bacteria.Firmicutes.Clostridia.Clostridiales.Ruminococcaceae.Ruminococcaceae_UCG_002	NPIPA3
404934	ENSG00000224712	rs112714341	0.309765621	0.341022424	0.829184496	0.747971367	-0.129640985	0.29242639	0.012047169	-0.043555431	0.12663798	0.304871222	0.055614811	0.134979202	0.157692759	0.099905977	0.92697622	0.967899013	Bacteria.Firmicutes.Clostridia.Clostridiales.Ruminococcaceae.Ruminococcaceae_UCG_002	NPIPA3
404935	ENSG00000224712	rs112714341	0.879723034	0.55004484	0.343128934	0.115630883	0.03205675	-0.283663121	0.074540981	-0.302420125	0.211015048	0.472121344	0.07805549	0.189640899	0.601837259	0.316794759	0.997947728	0.9977362	Bacteria.Actinobacteria.Actinobacteria.Micrococcales	NPIPA3
404936	ENSG00000224712	rs112714341	0.879723034	0.55004484	0.343128934	0.115630883	0.03205675	-0.283663121	0.074540981	-0.302420125	0.211015048	0.472121344	0.07805549	0.189640899	0.601837259	0.316794759	0.997947728	0.9977362	Bacteria.Actinobacteria.Actinobacteria.Micrococcales	NPIPA3
404937	ENSG00000224712	rs112714341	0.311331382	0.766785689	0.196973555	0.609028896	0.54830802	-0.518574332	-0.119365654	0.145962125	0.537356959	1.741197797	0.091567249	0.283999898	0.997454612	0.875438203	0.997650199	0.999159905	Bacteria.Firmicutes.Clostridia.Clostridiales	NPIPA3
404938	ENSG00000224712	rs112714341	0.311331382	0.766785689	0.196973555	0.609028896	0.54830802	-0.518574332	-0.119365654	0.145962125	0.537356959	1.741197797	0.091567249	0.283999898	0.997454612	0.875438203	0.997650199	0.999159905	Bacteria.Firmicutes.Clostridia.Clostridiales	NPIPA3
404939	ENSG00000224712	rs112714341	0.539608479	0.200335809	0.562902596	0.57234228	-0.088461659	0.448784241	-0.026922526	-0.057665283	0.143451311	0.346890732	0.046296967	0.101616233	0.3533327	0.099239184	0.997282517	0.999171204	Bacteria.Proteobacteria.Gammaproteobacteria.Enterobacteriales.Enterobacteriaceae	NPIPA3
404940	ENSG00000224712	rs112714341	0.539608479	0.200335809	0.562902596	0.57234228	-0.088461659	0.448784241	-0.026922526	-0.057665283	0.143451311	0.346890732	0.046296967	0.101616233	0.3533327	0.099239184	0.997282517	0.999171204	Bacteria.Proteobacteria.Gammaproteobacteria.Enterobacteriales.Enterobacteriaceae	NPIPA3
404941	ENSG00000224712	rs112714341	0.655787219	0.746280514	0.675836882	0.738979442	-0.079886852	0.176903992	0.033137826	-0.074698487	0.178398919	0.544443801	0.078890881	0.223225163	0.482480393	0.387568681	0.883682472	0.895507627	Bacteria.Firmicutes.Clostridia.Clostridiales.Ruminococcaceae.Ruminiclostridium_9	NPIPA3
404942	ENSG00000224712	rs112714341	0.655787219	0.746280514	0.675836882	0.738979442	-0.079886852	0.176903992	0.033137826	-0.074698487	0.178398919	0.544443801	0.078890881	0.223225163	0.482480393	0.387568681	0.883682472	0.895507627	Bacteria.Firmicutes.Clostridia.Clostridiales.Ruminococcaceae.Ruminiclostridium_9	NPIPA3
404943	ENSG00000224712	rs112714341	0.841723393	0.670258367	0.248329701	0.125245448	0.038668837	-0.182787633	0.077602771	-0.246126524	0.192871675	0.427339159	0.06661936	0.158470249	0.525467892	0.369859537	0.999878354	0.935158928	Bacteria.Bacteroidetes.Bacteroidia.Bacteroidales.Porphyromonadaceae.Barnesiella	NPIPA3
404944	ENSG00000224712	rs112714341	0.841723393	0.670258367	0.248329701	0.125245448	0.038668837	-0.182787633	0.077602771	-0.246126524	0.192871675	0.427339159	0.06661936	0.158470249	0.525467892	0.369859537	0.999878354	0.935158928	Bacteria.Bacteroidetes.Bacteroidia.Bacteroidales.Porphyromonadaceae.Barnesiella	NPIPA3
404945	ENSG00000224712	rs112714341	0.446644612	0.865492946	0.143697205	0.630014587	0.193578725	0.091964722	-0.134851895	0.092279563	0.252822919	0.540785363	0.091114563	0.190661362	0.587091588	0.552902219	0.817261294	0.913509368	Bacteria.Firmicutes.Negativicutes.Selenomonadales	NPIPA3
404946	ENSG00000224712	rs112714341	0.446644612	0.865492946	0.143697205	0.630014587	0.193578725	0.091964722	-0.134851895	0.092279563	0.252822919	0.540785363	0.091114563	0.190661362	0.587091588	0.552902219	0.817261294	0.913509368	Bacteria.Firmicutes.Negativicutes.Selenomonadales	NPIPA3
404947	ENSG00000224712	rs112714341	0.509981161	0.240626513	0.316073278	0.10993502	0.287152312	-1.064296547	-0.07891449	0.261081971	0.433425111	0.898709263	0.078105976	0.161097359	0.958015446	0.506822315	0.997187614	0.921529413	Bacteria.Bacteroidetes.Bacteroidia.Bacteroidales	NPIPA3
404948	ENSG00000224712	rs112714341	0.509981161	0.240626513	0.316073278	0.10993502	0.287152312	-1.064296547	-0.07891449	0.261081971	0.433425111	0.898709263	0.078105976	0.161097359	0.958015446	0.506822315	0.997187614	0.921529413	Bacteria.Bacteroidetes.Bacteroidia.Bacteroidales	NPIPA3
404949	ENSG00000224712	rs112714341	0.583257031	0.184081513	0.342975579	0.590665112	-0.074783493	0.436607848	-0.043522346	-0.051701769	0.135627255	0.325203173	0.045559787	0.095646543	0.326576363	0.070066131	0.999492402	0.999741582	Bacteria.Proteobacteria.Gammaproteobacteria.Enterobacteriales.Enterobacteriaceae.Escherichia_Shigella	NPIPA3
404950	ENSG00000224712	rs112714341	0.583257031	0.184081513	0.342975579	0.590665112	-0.074783493	0.436607848	-0.043522346	-0.051701769	0.135627255	0.325203173	0.045559787	0.095646543	0.326576363	0.070066131	0.999492402	0.999741582	Bacteria.Proteobacteria.Gammaproteobacteria.Enterobacteriales.Enterobacteriaceae.Escherichia_Shigella	NPIPA3
404951	ENSG00000224712	rs112714341	0.234609663	0.217102603	0.508310956	0.917929614	-0.154280109	0.379321472	0.041816695	0.014836929	0.128598646	0.304341532	0.06286853	0.143430486	0.12821604	0.060659634	0.998525812	0.998516628	Bacteria.Proteobacteria.Deltaproteobacteria.Desulfovibrionales.Desulfovibrionaceae	NPIPA3
404952	ENSG00000224712	rs112714341	0.234609663	0.217102603	0.508310956	0.917929614	-0.154280109	0.379321472	0.041816695	0.014836929	0.128598646	0.304341532	0.06286853	0.143430486	0.12821604	0.060659634	0.998525812	0.998516628	Bacteria.Proteobacteria.Deltaproteobacteria.Desulfovibrionales.Desulfovibrionaceae	NPIPA3
404953	ENSG00000224712	rs112714341	0.262918398	0.234087798	0.6826944	0.525557093	-0.14752481	0.363649264	-0.027985566	0.090569423	0.130632911	0.302774579	0.068152761	0.141904034	0.172378617	0.066818021	0.687657897	0.868761631	Bacteria.Firmicutes.Clostridia.Clostridiales.Peptostreptococcaceae	NPIPA3
404954	ENSG00000224712	rs112714341	0.262918398	0.234087798	0.6826944	0.525557093	-0.14752481	0.363649264	-0.027985566	0.090569423	0.130632911	0.302774579	0.068152761	0.141904034	0.172378617	0.066818021	0.687657897	0.868761631	Bacteria.Firmicutes.Clostridia.Clostridiales.Peptostreptococcaceae	NPIPA3
404955	ENSG00000224712	rs112714341	0.499370788	0.395456475	0.993360159	0.777557613	-0.13138928	0.433642085	0.000624795	0.059728067	0.193423656	0.50692991	0.074790189	0.210547676	0.499485879	0.253455881	0.998832683	0.995738724	Bacteria.Firmicutes.Clostridia.Clostridiales.Ruminococcaceae.Eubacterium_coprostanoligenes_group	NPIPA3
404956	ENSG00000224712	rs112714341	0.499370788	0.395456475	0.993360159	0.777557613	-0.13138928	0.433642085	0.000624795	0.059728067	0.193423656	0.50692991	0.074790189	0.210547676	0.499485879	0.253455881	0.998832683	0.995738724	Bacteria.Firmicutes.Clostridia.Clostridiales.Ruminococcaceae.Eubacterium_coprostanoligenes_group	NPIPA3
404957	ENSG00000224712	rs112714341	0.123994531	0.446763856	0.167253436	0.224492977	-0.205006219	0.228696726	0.086172824	0.161319395	0.131549195	0.298767403	0.061697264	0.13154487	0.092475107	0.131794438	0.999694213	0.861056876	Bacteria.Firmicutes.Clostridia.Clostridiales.Lachnospiraceaencultured	NPIPA3
404958	ENSG00000224712	rs112714341	0.123994531	0.446763856	0.167253436	0.224492977	-0.205006219	0.228696726	0.086172824	0.161319395	0.131549195	0.298767403	0.061697264	0.13154487	0.092475107	0.131794438	0.999694213	0.861056876	Bacteria.Firmicutes.Clostridia.Clostridiales.Lachnospiraceaencultured	NPIPA3
404959	ENSG00000224712	rs112714341	0.075973878	0.383834886	0.145757294	0.596992472	-0.318383929	0.542520308	-0.11383121	0.132091411	0.176554963	0.618764122	0.07731361	0.248599275	0.201946664	0.240764441	0.99991226	0.988194298	Bacteria.Actinobacteria.Coriobacteriia.Coriobacteriales.Coriobacteriaceae.Collinsella	NPIPA3
404960	ENSG00000224712	rs112714341	0.075973878	0.383834886	0.145757294	0.596992472	-0.318383929	0.542520308	-0.11383121	0.132091411	0.176554963	0.618764122	0.07731361	0.248599275	0.201946664	0.240764441	0.99991226	0.988194298	Bacteria.Actinobacteria.Coriobacteriia.Coriobacteriales.Coriobacteriaceae.Collinsella	NPIPA3
404961	ENSG00000224712	rs112714341	0.490175318	0.447505174	0.716698712	0.686563495	-0.26317734	0.617617417	0.033594962	-0.076382089	0.379235771	0.808173474	0.092177757	0.188442611	0.792988784	0.547235664	0.999330493	0.996873616	Bacteria.Proteobacteria	NPIPA3
404962	ENSG00000224712	rs112714341	0.490175318	0.447505174	0.716698712	0.686563495	-0.26317734	0.617617417	0.033594962	-0.076382089	0.379235771	0.808173474	0.092177757	0.188442611	0.792988784	0.547235664	0.999330493	0.996873616	Bacteria.Proteobacteria	NPIPA3
404963	ENSG00000224712	rs112714341	0.191181656	0.421791775	0.421736592	0.851369117	-0.241816466	0.310239961	-0.050231761	-0.027192944	0.183075903	0.383755819	0.062127482	0.14455151	0.234504887	0.199973055	0.999858829	0.957708045	Bacteria.Proteobacteria.Betaproteobacteria.Neisseriales.Neisseriaceae.Eikenella	NPIPA3
404964	ENSG00000224712	rs112714341	0.191181656	0.421791775	0.421736592	0.851369117	-0.241816466	0.310239961	-0.050231761	-0.027192944	0.183075903	0.383755819	0.062127482	0.14455151	0.234504887	0.199973055	0.999858829	0.957708045	Bacteria.Proteobacteria.Betaproteobacteria.Neisseriales.Neisseriaceae.Eikenella	NPIPA3
404965	ENSG00000224712	rs112714341	0.289548724	0.484737513	0.708013498	0.997984261	-0.170875323	0.310766782	-0.023093429	0.00046438	0.160021631	0.442232182	0.061390485	0.183108516	0.301804024	0.209858081	0.996596763	0.999791394	Bacteria.Firmicutes.Clostridia.Clostridiales.Ruminococcaceae.Ruminococcaceae_UCG_005	NPIPA3
404966	ENSG00000224712	rs112714341	0.289548724	0.484737513	0.708013498	0.997984261	-0.170875323	0.310766782	-0.023093429	0.00046438	0.160021631	0.442232182	0.061390485	0.183108516	0.301804024	0.209858081	0.996596763	0.999791394	Bacteria.Firmicutes.Clostridia.Clostridiales.Ruminococcaceae.Ruminococcaceae_UCG_005	NPIPA3
404967	ENSG00000224712	rs112714341	0.406266628	0.989454091	0.024421795	0.112569627	0.141996289	0.004429293	-0.192748222	0.233380943	0.169869843	0.333816046	0.083653843	0.145091089	0.290100309	0.365801542	0.810648223	0.802697421	Bacteria.Firmicutes.Clostridia.Clostridiales.Lachnospiraceae.Blautia	NPIPA3
404968	ENSG00000224712	rs112714341	0.406266628	0.989454091	0.024421795	0.112569627	0.141996289	0.004429293	-0.192748222	0.233380943	0.169869843	0.333816046	0.083653843	0.145091089	0.290100309	0.365801542	0.810648223	0.802697421	Bacteria.Firmicutes.Clostridia.Clostridiales.Lachnospiraceae.Blautia	NPIPA3
404969	ENSG00000224712	rs112714341	0.277467811	0.458873877	0.517336437	0.229073743	-0.240483605	-0.574026719	-0.053981591	-0.353317397	0.219578332	0.77036239	0.082920057	0.290993707	0.486044027	0.409182391	0.821762414	0.913834648	Bacteria.Firmicutes.Clostridia.Clostridiales.Ruminococcaceae.Anaerotruncus	NPIPA3
404970	ENSG00000224712	rs112714341	0.277467811	0.458873877	0.517336437	0.229073743	-0.240483605	-0.574026719	-0.053981591	-0.353317397	0.219578332	0.77036239	0.082920057	0.290993707	0.486044027	0.409182391	0.821762414	0.913834648	Bacteria.Firmicutes.Clostridia.Clostridiales.Ruminococcaceae.Anaerotruncus	NPIPA3
404971	ENSG00000224712	rs112714341	0.210429116	0.464209947	0.428596785	0.089904339	-0.157202118	0.213015369	-0.040125474	-0.209169103	0.124281854	0.28931341	0.050372384	0.121499236	0.114975701	0.135112418	0.968802863	0.921390035	Bacteria.Bacteroidetes.Bacteroidia.Bacteroidales.Prevotellaceae	NPIPA3
404972	ENSG00000224712	rs112714341	0.210429116	0.464209947	0.428596785	0.089904339	-0.157202118	0.213015369	-0.040125474	-0.209169103	0.124281854	0.28931341	0.050372384	0.121499236	0.114975701	0.135112418	0.968802863	0.921390035	Bacteria.Bacteroidetes.Bacteroidia.Bacteroidales.Prevotellaceae	NPIPA3
404973	ENSG00000224712	rs112714341	0.015427797	0.217019009	0.0133295	0.612676662	-0.365850191	0.384135029	0.138832125	0.070128554	0.147058404	0.308146902	0.054562568	0.137855169	0.037220095	0.100496498	0.417226986	0.994680072	Bacteria.Proteobacteria.Betaproteobacteria.Burkholderiales	NPIPA3
404974	ENSG00000224712	rs112714341	0.015427797	0.217019009	0.0133295	0.612676662	-0.365850191	0.384135029	0.138832125	0.070128554	0.147058404	0.308146902	0.054562568	0.137855169	0.037220095	0.100496498	0.417226986	0.994680072	Bacteria.Proteobacteria.Betaproteobacteria.Burkholderiales	NPIPA3
404975	ENSG00000224712	rs112714341	0.468926155	0.707824334	0.053916638	0.485034839	0.131899357	0.137798035	-0.168807057	0.116369992	0.181056914	0.366066962	0.085990236	0.165711858	0.355654277	0.368575755	0.74613834	0.832373274	Bacteria.Firmicutes.Erysipelotrichia.Erysipelotrichales	NPIPA3
404976	ENSG00000224712	rs112714341	0.468926155	0.707824334	0.053916638	0.485034839	0.131899357	0.137798035	-0.168807057	0.116369992	0.181056914	0.366066962	0.085990236	0.165711858	0.355654277	0.368575755	0.74613834	0.832373274	Bacteria.Firmicutes.Erysipelotrichia.Erysipelotrichales	NPIPA3
404977	ENSG00000224712	rs112714341	0.268970751	0.275043759	0.043134365	0.057831382	-0.134468151	0.311421003	-0.094949766	0.196297642	0.12060299	0.282904348	0.046030233	0.101649695	0.144796007	0.07932451	0.466974435	0.769035268	Bacteria.Firmicutes.Negativicutes.Selenomonadales.Veillonellaceae.Dialister	NPIPA3
404978	ENSG00000224712	rs112714341	0.268970751	0.275043759	0.043134365	0.057831382	-0.134468151	0.311421003	-0.094949766	0.196297642	0.12060299	0.282904348	0.046030233	0.101649695	0.144796007	0.07932451	0.466974435	0.769035268	Bacteria.Firmicutes.Negativicutes.Selenomonadales.Veillonellaceae.Dialister	NPIPA3
404979	ENSG00000224712	rs112714341	0.096259351	0.383763129	0.184561266	0.644844465	-0.259025126	0.294261736	-0.130467323	-0.115475925	0.153476866	0.335565267	0.097285093	0.249357929	0.127394781	0.138456028	0.999005033	0.927918796	Bacteria.Actinobacteria.Coriobacteriia.Coriobacteriales	NPIPA3
404980	ENSG00000224712	rs112714341	0.096259351	0.383763129	0.184561266	0.644844465	-0.259025126	0.294261736	-0.130467323	-0.115475925	0.153476866	0.335565267	0.097285093	0.249357929	0.127394781	0.138456028	0.999005033	0.927918796	Bacteria.Actinobacteria.Coriobacteriia.Coriobacteriales	NPIPA3
404981	ENSG00000224712	rs112714341	0.03197084	0.465211767	0.044662669	0.918329941	-0.3731162	0.320323974	-0.127114459	0.015189025	0.170221068	0.436039136	0.06208523	0.147556594	0.08730166	0.222726622	0.737532512	0.995071635	Bacteria.Firmicutes.Erysipelotrichia.Erysipelotrichales.Erysipelotrichaceae.Clostridium_innocuum_group	NPIPA3
404982	ENSG00000224712	rs112714341	0.03197084	0.465211767	0.044662669	0.918329941	-0.3731162	0.320323974	-0.127114459	0.015189025	0.170221068	0.436039136	0.06208523	0.147556594	0.08730166	0.222726622	0.737532512	0.995071635	Bacteria.Firmicutes.Erysipelotrichia.Erysipelotrichales.Erysipelotrichaceae.Clostridium_innocuum_group	NPIPA3
404983	ENSG00000224712	rs112714341	0.913231515	0.601044305	0.330910832	0.727315674	0.021935037	0.185478118	0.068748879	-0.049135876	0.200524504	0.352975433	0.070179855	0.140305241	0.503021682	0.312689573	0.997329664	0.92426646	Bacteria.Firmicutes.Negativicutes.Selenomonadales.Veillonellaceae.Megasphaera	NPIPA3
404984	ENSG00000224712	rs112714341	0.913231515	0.601044305	0.330910832	0.727315674	0.021935037	0.185478118	0.068748879	-0.049135876	0.200524504	0.352975433	0.070179855	0.140305241	0.503021682	0.312689573	0.997329664	0.92426646	Bacteria.Firmicutes.Negativicutes.Selenomonadales.Veillonellaceae.Megasphaera	NPIPA3
404985	ENSG00000224712	rs112714341	0.26450817	0.76397469	0.592384822	0.552746739	-0.210764268	0.128741296	-0.038412353	-0.097005443	0.187259732	0.426963394	0.07139269	0.162556063	0.343379382	0.3628182	0.981084248	0.998600531	Bacteria.Firmicutes.Clostridia.Clostridiales.Ruminococcaceae.Ruminiclostridium_6	NPIPA3
404986	ENSG00000224712	rs112714341	0.26450817	0.76397469	0.592384822	0.552746739	-0.210764268	0.128741296	-0.038412353	-0.097005443	0.187259732	0.426963394	0.07139269	0.162556063	0.343379382	0.3628182	0.981084248	0.998600531	Bacteria.Firmicutes.Clostridia.Clostridiales.Ruminococcaceae.Ruminiclostridium_6	NPIPA3
404987	ENSG00000224712	rs112714341	0.138418777	0.212530116	0.28468442	0.379428892	-0.223144384	0.536982563	0.092826563	-0.165650831	0.148748551	0.426512325	0.086049811	0.187180067	0.178810126	0.098041829	0.976314705	0.980405449	Bacteria.Firmicutes.Bacilli.Lactobacillales.Streptococcaceae.Streptococcus	NPIPA3
404988	ENSG00000224712	rs112714341	0.138418777	0.212530116	0.28468442	0.379428892	-0.223144384	0.536982563	0.092826563	-0.165650831	0.148748551	0.426512325	0.086049811	0.187180067	0.178810126	0.098041829	0.976314705	0.980405449	Bacteria.Firmicutes.Bacilli.Lactobacillales.Streptococcaceae.Streptococcus	NPIPA3
404989	ENSG00000224712	rs112714341	0.040107149	0.127397702	0.039167929	0.793817275	-0.295066824	0.451657478	0.111263417	0.030673287	0.14086893	0.292488568	0.052858603	0.116880261	0.056086275	0.063136534	0.535067713	0.935568656	Bacteria.Proteobacteria.Betaproteobacteria.Burkholderiales.Alcaligenaceae	NPIPA3
404990	ENSG00000224712	rs112714341	0.040107149	0.127397702	0.039167929	0.793817275	-0.295066824	0.451657478	0.111263417	0.030673287	0.14086893	0.292488568	0.052858603	0.116880261	0.056086275	0.063136534	0.535067713	0.935568656	Bacteria.Proteobacteria.Betaproteobacteria.Burkholderiales.Alcaligenaceae	NPIPA3
404991	ENSG00000224712	rs112714341	0.920654432	0.575266707	0.420195031	0.468591224	-0.018892966	0.186267848	0.05297712	-0.074641919	0.188935182	0.330757544	0.065304799	0.102382741	0.499496678	0.225254193	0.99714486	0.996602117	Bacteria.Firmicutes.Clostridia.Clostridiales.Clostridiaceae_1.Clostridium_sensu_stricto_1	NPIPA3
404992	ENSG00000224712	rs112714341	0.920654432	0.575266707	0.420195031	0.468591224	-0.018892966	0.186267848	0.05297712	-0.074641919	0.188935182	0.330757544	0.065304799	0.102382741	0.499496678	0.225254193	0.99714486	0.996602117	Bacteria.Firmicutes.Clostridia.Clostridiales.Clostridiaceae_1.Clostridium_sensu_stricto_1	NPIPA3
404993	ENSG00000224712	rs112714341	0.67132345	0.305519472	0.132442705	0.068011076	0.077975829	-0.594156474	0.093991824	-0.371410645	0.182928259	0.5752804	0.061687899	0.20013103	0.475785079	0.217692098	0.998896274	0.98418264	Bacteria.Proteobacteria.Deltaproteobacteria.Desulfovibrionales.Desulfovibrionaceae.Desulfovibrio	NPIPA3
404994	ENSG00000224712	rs112714341	0.67132345	0.305519472	0.132442705	0.068011076	0.077975829	-0.594156474	0.093991824	-0.371410645	0.182928259	0.5752804	0.061687899	0.20013103	0.475785079	0.217692098	0.998896274	0.98418264	Bacteria.Proteobacteria.Deltaproteobacteria.Desulfovibrionales.Desulfovibrionaceae.Desulfovibrio	NPIPA3
404995	ENSG00000224712	rs112714341	0.48064392	0.866192278	0.343603432	0.71455702	0.422819256	-0.305112799	-0.094574634	0.106041372	0.59606554	1.803641184	0.099131804	0.288671803	0.999435429	0.997077321	0.999968393	0.999515331	Bacteria.Firmicutes	NPIPA3
404996	ENSG00000224712	rs112714341	0.48064392	0.866192278	0.343603432	0.71455702	0.422819256	-0.305112799	-0.094574634	0.106041372	0.59606554	1.803641184	0.099131804	0.288671803	0.999435429	0.997077321	0.999968393	0.999515331	Bacteria.Firmicutes	NPIPA3
404997	ENSG00000224712	rs112714341	0.104559017	0.186923433	0.191601245	0.3128391	-0.247068584	0.56791579	0.113230771	-0.189748447	0.150088257	0.425786943	0.085807575	0.186543639	0.161806847	0.090469801	0.981698993	0.976249604	Bacteria.Firmicutes.Bacilli.Lactobacillales.Streptococcaceae	NPIPA3
404998	ENSG00000224712	rs112714341	0.104559017	0.186923433	0.191601245	0.3128391	-0.247068584	0.56791579	0.113230771	-0.189748447	0.150088257	0.425786943	0.085807575	0.186543639	0.161806847	0.090469801	0.981698993	0.976249604	Bacteria.Firmicutes.Bacilli.Lactobacillales.Streptococcaceae	NPIPA3
404999	ENSG00000224712	rs112714341	0.615938355	0.613986415	0.447175721	0.660288291	-0.074185781	0.209962853	0.047260038	-0.078630849	0.147182684	0.414263561	0.061796336	0.17808362	0.405873874	0.243247383	0.538526301	0.968157671	Bacteria.Firmicutes.Clostridia.Clostridiales.Christensenellaceae.Christensenellaceae_R_7_group	NPIPA3
405000	ENSG00000224712	rs112714341	0.615938355	0.613986415	0.447175721	0.660288291	-0.074185781	0.209962853	0.047260038	-0.078630849	0.147182684	0.414263561	0.061796336	0.17808362	0.405873874	0.243247383	0.538526301	0.968157671	Bacteria.Firmicutes.Clostridia.Clostridiales.Christensenellaceae.Christensenellaceae_R_7_group	NPIPA3
405001	ENSG00000224712	rs112714341	0.509923656	0.241948139	0.316040907	0.11074295	0.287216954	-1.061710234	-0.078926477	0.260535869	0.433463572	0.899073739	0.078112575	0.161132811	0.958705669	0.505164988	0.997675757	0.924386311	Bacteria.Bacteroidetes	NPIPA3
405002	ENSG00000224712	rs112714341	0.509923656	0.241948139	0.316040907	0.11074295	0.287216954	-1.061710234	-0.078926477	0.260535869	0.433463572	0.899073739	0.078112575	0.161132811	0.958705669	0.505164988	0.997675757	0.924386311	Bacteria.Bacteroidetes	NPIPA3
405003	ENSG00000224712	rs112714341	0.267059153	0.241736471	0.244556757	0.351331628	-0.138867532	0.35971421	-0.088696186	0.151922737	0.124047499	0.304473544	0.075530699	0.161834183	0.143205456	0.080683088	0.999670759	0.996530704	Bacteria.Firmicutes.Clostridia.Clostridiales.Ruminococcaceae.Flavonifractor	NPIPA3
405004	ENSG00000224712	rs112714341	0.267059153	0.241736471	0.244556757	0.351331628	-0.138867532	0.35971421	-0.088696186	0.151922737	0.124047499	0.304473544	0.075530699	0.161834183	0.143205456	0.080683088	0.999670759	0.996530704	Bacteria.Firmicutes.Clostridia.Clostridiales.Ruminococcaceae.Flavonifractor	NPIPA3
405005	ENSG00000224712	rs112714341	0.266905079	0.234176294	0.69180248	0.527247325	-0.166294878	0.503076336	-0.025928168	0.126384855	0.148499481	0.418941761	0.065116725	0.198833085	0.212036548	0.093789437	0.848215574	0.981481548	Bacteria.Firmicutes.Clostridia.Clostridiales.Lachnospiraceae.Eubacterium_eligens_group	NPIPA3
405006	ENSG00000224712	rs112714341	0.266905079	0.234176294	0.69180248	0.527247325	-0.166294878	0.503076336	-0.025928168	0.126384855	0.148499481	0.418941761	0.065116725	0.198833085	0.212036548	0.093789437	0.848215574	0.981481548	Bacteria.Firmicutes.Clostridia.Clostridiales.Lachnospiraceae.Eubacterium_eligens_group	NPIPA3
405007	ENSG00000224712	rs112714341	0.371800341	0.282773328	0.721576059	0.825858579	-0.118118765	0.331265586	-0.029783977	-0.051022353	0.131341889	0.305854483	0.083218177	0.230969296	0.169294682	0.08518335	0.805713617	0.917221068	Bacteria.Actinobacteria.Actinobacteria	NPIPA3
405008	ENSG00000224712	rs112714341	0.371800341	0.282773328	0.721576059	0.825858579	-0.118118765	0.331265586	-0.029783977	-0.051022353	0.131341889	0.305854483	0.083218177	0.230969296	0.169294682	0.08518335	0.805713617	0.917221068	Bacteria.Actinobacteria.Actinobacteria	NPIPA3
405009	ENSG00000224712	rs112714341	0.225187118	0.178294464	0.484071703	0.651805064	-0.158953055	0.411961097	0.039254351	0.057978011	0.129811712	0.302747067	0.055774955	0.127887361	0.115179314	0.054469081	0.97729231	0.892571169	Bacteria.Bacteroidetes.Bacteroidia.Bacteroidales.Rikenellaceae	NPIPA3
405010	ENSG00000224712	rs112714341	0.225187118	0.178294464	0.484071703	0.651805064	-0.158953055	0.411961097	0.039254351	0.057978011	0.129811712	0.302747067	0.055774955	0.127887361	0.115179314	0.054469081	0.97729231	0.892571169	Bacteria.Bacteroidetes.Bacteroidia.Bacteroidales.Rikenellaceae	NPIPA3
405011	ENSG00000224712	rs112714341	0.554913811	0.802746937	0.944524377	0.472979826	-0.117203878	-0.187648955	0.004729236	-0.177839463	0.19748291	0.748151533	0.06770178	0.24636862	0.489847891	0.386083008	0.997594253	0.968019235	Bacteria.Firmicutes.Erysipelotrichia.Erysipelotrichales.Erysipelotrichaceae.Faecalitalea	NPIPA3
405012	ENSG00000224712	rs112714341	0.554913811	0.802746937	0.944524377	0.472979826	-0.117203878	-0.187648955	0.004729236	-0.177839463	0.19748291	0.748151533	0.06770178	0.24636862	0.489847891	0.386083008	0.997594253	0.968019235	Bacteria.Firmicutes.Erysipelotrichia.Erysipelotrichales.Erysipelotrichaceae.Faecalitalea	NPIPA3
405013	ENSG00000224712	rs112714341	0.615758972	0.647842793	0.971322274	0.74539699	-0.126752779	0.210246862	-0.002005357	0.035207758	0.251346246	0.458162276	0.055567534	0.107966449	0.598451014	0.445461313	0.993868263	0.927689864	Bacteria.Firmicutes.Clostridia.Clostridiales.Ruminococcaceae.Faecalibacterium	NPIPA3
405014	ENSG00000224712	rs112714341	0.615758972	0.647842793	0.971322274	0.74539699	-0.126752779	0.210246862	-0.002005357	0.035207758	0.251346246	0.458162276	0.055567534	0.107966449	0.598451014	0.445461313	0.993868263	0.927689864	Bacteria.Firmicutes.Clostridia.Clostridiales.Ruminococcaceae.Faecalibacterium	NPIPA3
405015	ENSG00000224712	rs112714341	0.290936981	0.792502499	0.706349189	0.332244857	-0.171818648	0.098563493	-0.0202942	-0.128826627	0.161372824	0.373139046	0.05362828	0.131874079	0.243389698	0.35412586	0.749921556	0.868739518	Bacteria.Firmicutes.Clostridia.Clostridiales.Lachnospiraceae.Lachnospiraceae_UCG_010	NPIPA3
405016	ENSG00000224712	rs112714341	0.290936981	0.792502499	0.706349189	0.332244857	-0.171818648	0.098563493	-0.0202942	-0.128826627	0.161372824	0.373139046	0.05362828	0.131874079	0.243389698	0.35412586	0.749921556	0.868739518	Bacteria.Firmicutes.Clostridia.Clostridiales.Lachnospiraceae.Lachnospiraceae_UCG_010	NPIPA3
405017	ENSG00000224712	rs112714341	0.555216498	0.269529467	0.571772918	0.697510038	-0.086965481	0.373333758	-0.052507039	-0.090115915	0.146645116	0.335233539	0.092389194	0.230823858	0.286599491	0.098794694	0.82745132	0.958212988	Bacteria.Actinobacteria	NPIPA3
405018	ENSG00000224712	rs112714341	0.555216498	0.269529467	0.571772918	0.697510038	-0.086965481	0.373333758	-0.052507039	-0.090115915	0.146645116	0.335233539	0.092389194	0.230823858	0.286599491	0.098794694	0.82745132	0.958212988	Bacteria.Actinobacteria	NPIPA3
405019	ENSG00000224712	rs112714341	0.353263105	0.142851341	0.754231346	0.249986247	-0.162867064	0.504678851	-0.020353691	0.162087965	0.174194511	0.340261163	0.06474015	0.139639923	0.318260549	0.109170009	0.756556555	0.959078693	Bacteria.Firmicutes.Clostridia.Clostridiales.Ruminococcaceae.Ruminococcus_1	NPIPA3
405020	ENSG00000224712	rs112714341	0.353263105	0.142851341	0.754231346	0.249986247	-0.162867064	0.504678851	-0.020353691	0.162087965	0.174194511	0.340261163	0.06474015	0.139639923	0.318260549	0.109170009	0.756556555	0.959078693	Bacteria.Firmicutes.Clostridia.Clostridiales.Ruminococcaceae.Ruminococcus_1	NPIPA3
405021	ENSG00000224712	rs112714341	0.283248194	0.330552868	0.608322099	0.688138386	-0.209130178	0.479788847	-0.039939932	0.090977474	0.19328025	0.48941035	0.077558056	0.225649324	0.391053176	0.247202853	0.948905015	0.966332496	Bacteria.Firmicutes.Clostridia.Clostridiales.Ruminococcaceae.Ruminococcaceae_NK4A214_group	NPIPA3
405022	ENSG00000224712	rs112714341	0.283248194	0.330552868	0.608322099	0.688138386	-0.209130178	0.479788847	-0.039939932	0.090977474	0.19328025	0.48941035	0.077558056	0.225649324	0.391053176	0.247202853	0.948905015	0.966332496	Bacteria.Firmicutes.Clostridia.Clostridiales.Ruminococcaceae.Ruminococcaceae_NK4A214_group	NPIPA3
405023	ENSG00000224712	rs112714341	0.341957489	0.8985896	0.819886441	0.229864921	-0.165522847	-0.053485238	-0.014136803	-0.188831711	0.172903941	0.418041652	0.061836913	0.155789981	0.37055138	0.330202093	0.999985325	0.999758873	Bacteria.Firmicutes.Clostridia.Clostridiales.Ruminococcaceae.Ruminococcaceae_UCG_014	NPIPA3
405024	ENSG00000224712	rs112714341	0.341957489	0.8985896	0.819886441	0.229864921	-0.165522847	-0.053485238	-0.014136803	-0.188831711	0.172903941	0.418041652	0.061836913	0.155789981	0.37055138	0.330202093	0.999985325	0.999758873	Bacteria.Firmicutes.Clostridia.Clostridiales.Ruminococcaceae.Ruminococcaceae_UCG_014	NPIPA3
405025	ENSG00000224712	rs112714341	0.330570312	0.282162655	0.327099368	0.932905552	-0.122355893	0.319893488	0.050066959	-0.011437113	0.124814107	0.294976869	0.050704945	0.135324013	0.14499479	0.090196594	0.998277807	0.999325446	Bacteria.Bacteroidetes.Bacteroidia.Bacteroidales.Porphyromonadaceae.Parabacteroides	NPIPA3
405026	ENSG00000224712	rs112714341	0.330570312	0.282162655	0.327099368	0.932905552	-0.122355893	0.319893488	0.050066959	-0.011437113	0.124814107	0.294976869	0.050704945	0.135324013	0.14499479	0.090196594	0.998277807	0.999325446	Bacteria.Bacteroidetes.Bacteroidia.Bacteroidales.Porphyromonadaceae.Parabacteroides	NPIPA3
405027	ENSG00000224712	rs112714341	0.166888232	0.0922538	0.332964467	0.127984833	-0.239033836	0.563935549	-0.061716159	0.221285386	0.17099197	0.330012795	0.063270872	0.14352709	0.21165005	0.077935207	0.80645254	0.944685248	Bacteria.Firmicutes.Clostridia.Clostridiales.Ruminococcaceae.Ruminococcus_2	NPIPA3
405028	ENSG00000224712	rs112714341	0.166888232	0.0922538	0.332964467	0.127984833	-0.239033836	0.563935549	-0.061716159	0.221285386	0.17099197	0.330012795	0.063270872	0.14352709	0.21165005	0.077935207	0.80645254	0.944685248	Bacteria.Firmicutes.Clostridia.Clostridiales.Ruminococcaceae.Ruminococcus_2	NPIPA3
405029	ENSG00000224712	rs112714341	0.783472205	0.374915001	0.207049974	0.958599605	-0.039568498	0.322973046	0.063426924	-0.007026192	0.143397087	0.361491793	0.049769023	0.134829761	0.39641401	0.159941369	0.947613107	0.99789802	Bacteria.Verrucomicrobia	NPIPA3
405030	ENSG00000224712	rs112714341	0.783472205	0.374915001	0.207049974	0.958599605	-0.039568498	0.322973046	0.063426924	-0.007026192	0.143397087	0.361491793	0.049769023	0.134829761	0.39641401	0.159941369	0.947613107	0.99789802	Bacteria.Verrucomicrobia	NPIPA3
405031	ENSG00000224877	rs74778772	0.532852087	0.338961561	0.81550993	0.377580813	-0.104764756	0.397545918	-0.012713351	0.123886511	0.167087552	0.412686898	0.054267405	0.139442945	0.421763364	0.204833184	0.994527911	0.925873833	Bacteria.Proteobacteria.Gammaproteobacteria.Enterobacteriales.Enterobacteriaceae.Citrobacter	NDUFAF8
405032	ENSG00000224877	rs74778772	0.609964239	0.544307857	0.620816735	0.646277006	-0.063102461	0.171472307	-0.02593236	-0.066715421	0.123101178	0.281325782	0.052170418	0.144692334	0.219139866	0.158533573	0.919978938	0.992379592	Bacteria.Proteobacteria.Gammaproteobacteria.Pasteurellales.Pasteurellaceae	NDUFAF8
405033	ENSG00000224877	rs74778772	0.542120122	0.547591286	0.983905771	0.347896923	-0.078357665	0.159950186	-0.001308763	0.150616878	0.127859796	0.264583016	0.064629467	0.159295882	0.256303209	0.14759059	0.998043854	0.980697127	Bacteria.Firmicutes.Clostridia.Clostridiales.Ruminococcaceaencultured	NDUFAF8
405034	ENSG00000224877	rs74778772	0.822727179	0.566654487	0.559475156	0.095397961	-0.031752967	-0.174758597	0.036159542	-0.234153045	0.141158346	0.303439727	0.06163802	0.138372496	0.375153037	0.203094847	0.979221309	0.998719086	Bacteria.Firmicutes.Bacilli.Bacillales.Family_XI.Gemella	NDUFAF8
405035	ENSG00000224877	rs74778772	0.594394482	0.825464389	0.751337745	0.145587883	-0.066112722	-0.061672316	0.022312162	-0.271233932	0.123547987	0.278538762	0.070115377	0.184142044	0.258292077	0.201387756	0.911017093	0.997132292	Bacteria.Firmicutes.Bacilli.Bacillales	NDUFAF8
405036	ENSG00000224877	rs74778772	0.736660837	0.804313001	0.845239149	0.458531188	-0.055438611	-0.092789481	0.017322637	-0.154269371	0.164154492	0.372973481	0.088390931	0.206875951	0.489426656	0.317041175	0.998820086	0.961415255	Bacteria.Firmicutes.Clostridia.Clostridiales.Family_XIII	NDUFAF8
405037	ENSG00000224877	rs74778772	0.275818874	0.649473497	0.015271077	0.318094392	0.165732318	-0.128733529	-0.140722169	0.134210558	0.150801818	0.281933139	0.056474721	0.13339577	0.25565783	0.257996933	0.193927704	0.927273021	Bacteria.Firmicutes.Clostridia.Clostridiales.Lachnospiraceae.Anaerostipes	NDUFAF8
405038	ENSG00000224877	rs74778772	0.726107944	0.921438968	0.724014673	0.541934884	-0.050145665	0.028529738	0.021593822	-0.089783532	0.142530349	0.288164494	0.060891104	0.146436553	0.375133734	0.274219925	0.962814543	0.907101516	Bacteria.Proteobacteria.Gammaproteobacteria.Pseudomonadales.Pseudomonadaceae.Pseudomonas	NDUFAF8
405039	ENSG00000224877	rs74778772	0.822311462	0.625723853	0.563164755	0.696170509	0.05962229	0.267334604	-0.039376683	-0.06298166	0.264421039	0.545486082	0.0677592	0.160572759	0.847834674	0.461064175	0.998803525	0.997226571	Bacteria.Firmicutes.Clostridia.Clostridiales.Lachnospiraceae.Eubacterium_rectale_group	NDUFAF8
405040	ENSG00000224877	rs74778772	0.40896073	0.640167793	0.233882158	0.799935668	-0.100019531	0.120719357	0.064097016	-0.026622897	0.120346222	0.257034128	0.053343494	0.104620886	0.169671282	0.157696909	0.954900767	0.896369993	Bacteria.Bacteroidetes.Bacteroidia.Bacteroidales.Rikenellaceae.Alistipes	NDUFAF8
405041	ENSG00000224877	rs74778772	0.640721706	0.842633821	0.9755566	0.481178419	-0.081286611	-0.072950382	0.002054375	0.102920202	0.17336204	0.365994363	0.06679107	0.145268374	0.477308212	0.320851802	0.903330133	0.902660525	Bacteria.Firmicutes.Negativicutes.Selenomonadales.Veillonellaceae	NDUFAF8
405042	ENSG00000224877	rs74778772	0.49456884	0.828396835	0.514308341	0.434837507	-0.081662476	0.05643119	0.030243386	0.086008338	0.118879914	0.259295215	0.046121278	0.109452651	0.221452721	0.169754995	0.765296126	0.903004347	Bacteria.Firmicutes.Clostridia.Clostridiales.Lachnospiraceae.Lachnospiraceae_NK4A136_group	NDUFAF8
405043	ENSG00000224877	rs74778772	0.84719335	0.830248248	0.035160399	0.458554546	-0.023019325	0.053983334	-0.125705923	0.112249014	0.118980693	0.250796463	0.058427943	0.150534313	0.283925753	0.208713616	0.527778041	0.958235751	Bacteria.Firmicutes.Clostridia.Clostridiales.Lachnospiraceae.Dorea	NDUFAF8
405044	ENSG00000224877	rs74778772	0.452906112	0.778375681	0.576097097	0.946934941	-0.092959288	0.082983079	-0.029865526	-0.009402682	0.123105759	0.293633615	0.05314823	0.140729411	0.211129494	0.159593092	0.561704615	0.999289972	Bacteria.Firmicutes.Clostridia.Clostridiales.Lachnospiraceae.Lachnospira	NDUFAF8
405045	ENSG00000224877	rs74778772	0.408667013	0.406161003	0.589558578	0.44269989	-0.153993164	0.289111919	0.047114561	-0.116909314	0.185172038	0.345785704	0.086900732	0.151366129	0.388175726	0.214979981	0.962969945	0.933837527	Bacteria.Firmicutes.Bacilli	NDUFAF8
405046	ENSG00000224877	rs74778772	0.551151358	0.6717733	0.235730959	0.685020487	-0.071370541	0.110234537	0.059901926	-0.04431989	0.119118415	0.258982929	0.050051693	0.108775331	0.227192248	0.169541912	0.830403141	0.919903679	Bacteria.Fusobacteria.Fusobacteriia.Fusobacteriales.Fusobacteriaceae.Fusobacterium	NDUFAF8
405047	ENSG00000224877	rs74778772	0.400428357	0.338091065	0.570128624	0.156534931	-0.113971801	0.268104546	-0.033501153	0.17074497	0.134652859	0.277810939	0.058695427	0.11911844	0.246508913	0.079817649	0.599154145	0.840465165	Bacteria.Firmicutes.Clostridia.Clostridiales.Peptostreptococcaceae.Intestinibacter	NDUFAF8
405048	ENSG00000224877	rs74778772	0.508895459	0.481294199	0.758514894	0.56891222	-0.117627121	0.267782974	0.022683506	-0.089242374	0.177089136	0.378066776	0.0734738	0.155863247	0.38704734	0.259035531	0.99759175	0.986746924	Bacteria.Firmicutes.Clostridia.Clostridiales.Lachnospiraceae.Lachnospiraceae_UCG_008	NDUFAF8
405049	ENSG00000224877	rs74778772	0.55580935	0.78034321	0.435364747	0.813137842	0.275229926	0.19825226	-0.073036485	-0.035927274	0.464803482	0.707966158	0.093052182	0.151373331	0.910069696	0.753622273	0.999135888	0.996849842	Bacteria.Firmicutes.Clostridia.Clostridiales.Ruminococcaceae	NDUFAF8
405050	ENSG00000224877	rs74778772	0.157031331	0.598789745	0.125279178	0.69619042	-0.207007354	0.178117151	0.087619664	-0.052121039	0.144592231	0.33687375	0.056419652	0.132892608	0.189761405	0.23598967	0.805251746	0.997216401	Bacteria.Firmicutes.Clostridia.Clostridiales.Ruminococcaceae.Subdoligranulum	NDUFAF8
405051	ENSG00000224877	rs74778772	0.792966648	0.634111328	0.149798198	0.9493125	-0.032110215	0.126951829	0.068219856	0.006430391	0.121841044	0.265477741	0.046806682	0.100764376	0.302697889	0.171157448	0.886764336	0.911949103	Bacteria.Proteobacteria.Betaproteobacteria.Burkholderiales.Alcaligenaceae.Parasutterella	NDUFAF8
405052	ENSG00000224877	rs74778772	0.543137531	0.76712161	0.947507469	0.84465848	-0.075555853	0.085051463	-0.003374065	0.02409554	0.123600026	0.285998647	0.051051065	0.122484897	0.247596994	0.169555458	0.999296249	0.977793214	Bacteria.Bacteroidetes.Bacteroidia.Bacteroidales.Porphyromonadaceae	NDUFAF8
405053	ENSG00000224877	rs74778772	0.532856692	0.664650082	0.217751921	0.658702986	-0.07456984	0.112405383	0.062474214	-0.048004416	0.118931528	0.258112877	0.050196676	0.108180981	0.217557446	0.170969513	0.823938752	0.91277011	Bacteria.Fusobacteria.Fusobacteriia.Fusobacteriales	NDUFAF8
405054	ENSG00000224877	rs74778772	0.431511455	0.532709708	0.616831929	0.629634486	-0.156144762	0.321274893	-0.040213714	0.105055546	0.197268543	0.512217364	0.079985826	0.21681691	0.446147561	0.317704449	0.998891856	0.999590371	Bacteria.Firmicutes.Bacilli.Bacillales.Staphylococcaceae.Staphylococcus	NDUFAF8
405055	ENSG00000224877	rs74778772	0.598662175	0.919912306	0.822778045	0.444125871	-0.067507971	0.027972507	-0.015092618	0.104706866	0.127633482	0.2771323	0.067114074	0.135993882	0.255085632	0.251949325	0.92078388	0.925546474	Bacteria.Firmicutes.Clostridia.Clostridiales.Lachnospiraceae.Fusicatenibacter	NDUFAF8
405056	ENSG00000224877	rs74778772	0.54365267	0.895397129	0.904586709	0.694988592	-0.086473392	0.040323388	0.005429734	0.034279708	0.141641173	0.305495146	0.045120741	0.087039797	0.354857453	0.310558078	0.997282517	0.999171204	Bacteria.Proteobacteria.Gammaproteobacteria.Enterobacteriales.Enterobacteriaceae	NDUFAF8
405057	ENSG00000224877	rs74778772	0.51315808	0.92351943	0.848653059	0.484234646	-0.090397269	-0.031124475	-0.015181525	-0.150630024	0.13747879	0.322952386	0.079235646	0.214104355	0.304518274	0.248460154	0.999672451	0.998587032	Bacteria.Firmicutes.Clostridia.Clostridiales.Ruminococcaceae.Butyricicoccus	NDUFAF8
405058	ENSG00000224877	rs74778772	0.073072177	0.172880189	0.058137068	0.120354741	-0.296820199	0.423465812	-0.091892388	0.147583828	0.162918419	0.307269392	0.047644722	0.093766657	0.124961816	0.102615811	0.86527713	0.998607976	Bacteria.Firmicutes.Clostridia.Clostridiales.Lachnospiraceae.Tyzzerella_4	NDUFAF8
405059	ENSG00000224877	rs74778772	0.370608176	0.417067287	0.531537084	0.4363468	-0.145482164	0.268542145	0.051950298	-0.116990082	0.161363399	0.328802455	0.082588584	0.149372087	0.330989256	0.177485948	0.978575925	0.973447285	Bacteria.Firmicutes.Bacilli.Lactobacillales	NDUFAF8
405060	ENSG00000224877	rs74778772	0.054217849	0.243433024	0.023840694	0.215391731	-0.288820131	0.390717526	0.124749692	-0.167456345	0.147314659	0.331921676	0.053911415	0.133850047	0.094342662	0.116241227	0.509963313	0.932765875	Bacteria.Proteobacteria.Betaproteobacteria	NDUFAF8
405061	ENSG00000224877	rs74778772	0.493987033	0.638161908	0.592226716	0.657183018	-0.082858623	0.123569791	0.032180253	-0.051904133	0.120458183	0.261530636	0.059784195	0.116414615	0.209585618	0.146363373	0.998525812	0.997174658	Bacteria.Proteobacteria.Deltaproteobacteria.Desulfovibrionales.Desulfovibrionaceae	NDUFAF8
405062	ENSG00000224877	rs74778772	0.242085112	0.046643385	0.313324976	0.043519433	-0.408346391	1.180341758	0.06399578	-0.239274505	0.345896139	0.581969704	0.062978609	0.116217095	0.783567292	0.256514985	0.999973618	0.989705988	Bacteria.Bacteroidetes.Bacteroidia.Bacteroidales.Bacteroidaceae.Bacteroides	NDUFAF8
405063	ENSG00000224877	rs74778772	0.61350919	0.67557912	0.732767127	0.928863457	-0.064093138	0.111888256	-0.021454666	-0.011449557	0.126287421	0.266146489	0.062565105	0.127754356	0.313519388	0.167323518	0.981120083	0.997338555	Bacteria.Firmicutes.Negativicutes.Selenomonadales.Veillonellaceae.Veillonella	NDUFAF8
405064	ENSG00000224877	rs74778772	0.631914145	0.67311702	0.242856229	0.396278411	0.088792522	-0.170927151	-0.067583394	0.120068726	0.184481788	0.403328374	0.057342358	0.140606765	0.538238657	0.319563269	0.9994853	0.999502343	Bacteria.Firmicutes.Clostridia.Clostridiales.Lachnospiraceae.Ruminococcus_gnavus_group	NDUFAF8
405065	ENSG00000224877	rs74778772	0.612029149	0.771087752	0.791715949	0.665056317	-0.06543392	0.07807413	-0.016887601	0.06201699	0.128392221	0.267222267	0.06368541	0.142591841	0.230356799	0.190532195	0.997117901	0.950479747	Bacteria.Firmicutes.Clostridia.Clostridiales.Lachnospiraceae.Eubacterium_hallii_group	NDUFAF8
405066	ENSG00000224877	rs74778772	0.221154286	0.954031492	0.173786677	0.928577693	0.812656815	-0.056893951	-0.14999346	0.015235541	0.657846091	0.983171758	0.1090692	0.169316402	0.997454612	0.893594323	0.997650199	0.999159905	Bacteria.Firmicutes.Clostridia.Clostridiales	NDUFAF8
405067	ENSG00000224877	rs74778772	0.572119768	0.534130436	0.755677326	0.60505572	-0.069535073	0.175210098	-0.016292133	-0.075428772	0.122461739	0.280316462	0.052138442	0.145146177	0.221615801	0.157621593	0.920570146	0.990605084	Bacteria.Proteobacteria.Gammaproteobacteria.Pasteurellales.Pasteurellaceae.Haemophilus	NDUFAF8
405068	ENSG00000224877	rs74778772	0.14056322	0.805774399	0.132931954	0.928214432	-0.232816581	0.10178799	-0.075943987	0.011883368	0.156053786	0.412287089	0.049906996	0.131392734	0.201512104	0.325702433	0.764029902	0.995870441	Bacteria.Bacteroidetes.Bacteroidia.Bacteroidales.Prevotellaceae.Prevotella_9	NDUFAF8
405069	ENSG00000224877	rs74778772	0.645749249	0.824281592	0.750133046	0.569751678	-0.060552528	0.060397399	0.019649805	-0.091323005	0.131115921	0.270913679	0.061440844	0.159845076	0.239655794	0.161190807	0.990263512	0.935449612	Bacteria.Proteobacteria.Gammaproteobacteria.Pseudomonadales	NDUFAF8
405070	ENSG00000224877	rs74778772	0.286104582	0.572952872	0.367245094	0.853753701	-0.165649468	0.166064779	-0.086034926	0.035517927	0.154013695	0.293101894	0.094754637	0.191920567	0.237696146	0.190751239	0.999739884	0.911535512	Bacteria.Actinobacteria.Coriobacteriia.Coriobacteriales.Coriobacteriaceae	NDUFAF8
405071	ENSG00000224877	rs74778772	0.369253638	0.510621801	0.527669751	0.630278864	-0.144428359	0.196991805	0.036654827	-0.056283128	0.159738999	0.29778989	0.057725865	0.116378149	0.274045021	0.179417866	0.691344666	0.950987354	Bacteria.Firmicutes.Clostridia.Clostridiales.Lachnospiraceae.Lachnoclostridium	NDUFAF8
405072	ENSG00000224877	rs74778772	0.911358616	0.543102463	0.235575189	0.152274678	0.015805509	-0.20743748	0.070102867	-0.209384086	0.141424474	0.339312459	0.058555508	0.144548924	0.396493597	0.200752323	0.84046819	0.890754229	Bacteria.Firmicutes.Clostridia.Clostridiales.Ruminococcaceae.Ruminococcaceae_UCG_003	NDUFAF8
405073	ENSG00000224877	rs74778772	0.629914091	0.953926176	0.822971384	0.557477545	-0.064468779	0.017399472	-0.009863568	0.050743861	0.133161557	0.299988346	0.043910189	0.086059365	0.340986354	0.250968091	0.999492402	0.999741582	Bacteria.Proteobacteria.Gammaproteobacteria.Enterobacteriales.Enterobacteriaceae.Escherichia_Shigella	NDUFAF8
405074	ENSG00000224877	rs74778772	0.415852834	0.567523642	0.453736337	0.548365547	-0.101488187	0.162645782	-0.051475978	0.081102983	0.123936885	0.283043279	0.068295477	0.134417743	0.214829824	0.137173924	0.875850641	0.989092934	Bacteria.Actinobacteria.Actinobacteria.Bifidobacteriales.Bifidobacteriaceae.Bifidobacterium	NDUFAF8
405075	ENSG00000224877	rs74778772	0.869793067	0.64718265	0.582035987	0.778164511	-0.025103983	0.138510255	0.03530554	0.036069416	0.152542783	0.30122974	0.063822559	0.127505922	0.485738572	0.247526701	0.576191829	0.983736122	Bacteria.Firmicutes.Clostridia.Clostridiales.Christensenellaceae	NDUFAF8
405076	ENSG00000224877	rs74778772	0.833674915	0.753548303	0.382224062	0.972194939	-0.027829822	0.083780432	-0.053592191	-0.004236762	0.131997556	0.265721423	0.060916017	0.121084891	0.301039437	0.202310004	0.999694213	0.921230354	Bacteria.Firmicutes.Clostridia.Clostridiales.Lachnospiraceaencultured	NDUFAF8
405077	ENSG00000224877	rs74778772	0.875427435	0.62706145	0.635331774	0.754539139	-0.025491211	0.158993872	0.030571023	0.043249542	0.16196476	0.325683455	0.064160415	0.137744672	0.449925077	0.271425137	0.792738251	0.940986664	Bacteria.Bacteroidetes.Bacteroidia.Bacteroidales.Porphyromonadaceae.Odoribacter	NDUFAF8
405078	ENSG00000224877	rs74778772	0.338086682	0.579640274	0.331448293	0.664439319	-0.124157944	0.152960369	-0.050220027	0.046913313	0.128651753	0.27475983	0.051322764	0.107653365	0.210405012	0.169894279	0.879676424	0.9860779	Bacteria.Firmicutes.Negativicutes.Selenomonadales.Acidaminococcaceae	NDUFAF8
405079	ENSG00000224877	rs74778772	0.943647364	0.741635322	0.633871359	0.944615887	-0.012820088	0.171698511	0.042070499	0.0147258	0.180666061	0.518572694	0.087914196	0.211157325	0.619609104	0.346360823	0.99792254	0.986607256	Bacteria.Firmicutes.Clostridia.Clostridiales.Family_XIII.Family_XIII_AD3011_group	NDUFAF8
405080	ENSG00000224877	rs74778772	0.27536501	0.999535137	0.204438588	0.969375389	0.573896833	0.000528922	-0.124645578	0.006974506	0.521697637	0.904349072	0.097236607	0.18096871	0.954184916	0.813359991	0.999826541	0.999832315	Bacteria.Firmicutes.Clostridia.Clostridiales.Lachnospiraceae	NDUFAF8
405081	ENSG00000224877	rs74778772	0.463949884	0.67598662	0.675027387	0.866591994	-0.137794155	0.156376597	-0.034490254	0.026624469	0.187040047	0.372466828	0.081893397	0.157863807	0.414750103	0.365073809	0.883682472	0.907002455	Bacteria.Firmicutes.Clostridia.Clostridiales.Ruminococcaceae.Ruminiclostridium_9	NDUFAF8
405082	ENSG00000224877	rs74778772	0.693124702	0.888819202	0.457371554	0.447495823	-0.049647174	0.038476695	-0.061510565	0.141327394	0.125252188	0.274152438	0.082272583	0.184927895	0.25365698	0.212800302	0.747147449	0.9138367	Bacteria.Actinobacteria.Actinobacteria	NDUFAF8
405083	ENSG00000224877	rs74778772	0.590576832	0.993576443	0.1782539	0.796626631	0.093356692	0.002950978	-0.103755243	0.051832048	0.172665618	0.36513661	0.076241711	0.200297808	0.39163692	0.44496078	0.76634727	0.868013611	Bacteria.Firmicutes.Erysipelotrichia.Erysipelotrichales.Erysipelotrichaceae	NDUFAF8
405084	ENSG00000224877	rs74778772	0.523489026	0.762488254	0.859207096	0.41718965	-0.076806374	0.078693454	0.010594325	-0.110009082	0.119739585	0.259297837	0.059488997	0.134730464	0.20391366	0.196951947	0.997360655	0.997201293	Bacteria.Firmicutes.Clostridia.Clostridiales.Lachnospiraceae.Coprococcus_1	NDUFAF8
405085	ENSG00000224877	rs74778772	0.499242146	0.536450583	0.764404915	0.579446664	-0.11034823	0.18099539	-0.017422156	0.04798727	0.162399375	0.291227913	0.057888432	0.086154521	0.34379697	0.1891233	0.994141038	0.99999132	Bacteria.Firmicutes.Clostridia.Clostridiales.Clostridiaceae_1	NDUFAF8
405086	ENSG00000224877	rs74778772	0.413703948	0.648123308	0.61184347	0.962377506	-0.124486112	0.128613529	-0.039763449	-0.006196111	0.151319748	0.280509916	0.077981716	0.130850869	0.25591057	0.201528013	0.991744893	0.913261864	Bacteria.Firmicutes.Bacilli.Lactobacillales.Carnobacteriaceae	NDUFAF8
405087	ENSG00000224877	rs74778772	0.519200308	0.849566416	0.120782032	0.521562862	0.108239067	-0.05683983	-0.11886923	0.095205432	0.167008674	0.298482934	0.075611593	0.147735323	0.331644218	0.331033348	0.870228015	0.927392985	Bacteria.Firmicutes.Clostridia.Clostridiales.Lachnospiraceae.Blautia	NDUFAF8
405088	ENSG00000224877	rs74778772	0.136784783	0.109946619	0.142855141	0.069893605	-0.244579205	0.590895813	-0.088097854	0.240920411	0.16234978	0.364616991	0.059397314	0.13072387	0.193178893	0.082457307	0.7770984	0.921310068	Bacteria.Firmicutes.Erysipelotrichia.Erysipelotrichales.Erysipelotrichaceae.Clostridium_innocuum_group	NDUFAF8
405089	ENSG00000224877	rs74778772	0.400863001	0.543170461	0.379001501	0.469375375	-0.10427169	0.172051505	-0.061367066	0.098706679	0.123306935	0.281478023	0.069280272	0.135631236	0.203029361	0.144023077	0.924475198	0.99223971	Bacteria.Actinobacteria.Actinobacteria.Bifidobacteriales.Bifidobacteriaceae	NDUFAF8
405090	ENSG00000224877	rs74778772	0.58584857	0.967742273	0.669491718	0.306869414	-0.0667671	0.011107762	0.023237136	-0.121124607	0.121928882	0.273615976	0.054191982	0.117606975	0.234023621	0.231277924	0.99935717	0.960853802	Bacteria.Firmicutes.Erysipelotrichia.Erysipelotrichales.Erysipelotrichaceae.Erysipelotrichaceae_UCG_003	NDUFAF8
405091	ENSG00000224877	rs74778772	0.367794304	0.741199996	0.524987185	0.920313922	-0.162624946	0.142190937	-0.04979516	0.019811743	0.179313863	0.42870261	0.077911381	0.197273736	0.386594158	0.291304333	0.83233839	0.994954174	Bacteria.Firmicutes.Clostridia.Clostridiales.Lachnospiraceae.Lachnospiraceae_ND3007_group	NDUFAF8
405092	ENSG00000224877	rs74778772	0.518451825	0.739761679	0.998051939	0.3362564	-0.077444857	0.085535793	0.000197905	0.14540221	0.119279959	0.25640886	0.080746295	0.150091199	0.209546729	0.163386987	0.999675668	0.988728768	Bacteria.Firmicutes.Clostridia.Clostridiales.Ruminococcaceae.Ruminiclostridium_5	NDUFAF8
405093	ENSG00000224877	rs74778772	0.627007801	0.966130911	0.294193981	0.765184966	0.100829529	-0.018650219	0.089025993	-0.059862732	0.206507247	0.437538894	0.084184658	0.199586669	0.557662118	0.449416773	0.99032513	0.91061706	Bacteria.Firmicutes.Clostridia.Clostridiales.Ruminococcaceae.Ruminococcaceae_UCG_013	NDUFAF8
405094	ENSG00000224877	rs74778772	0.789933945	0.75546335	0.830569348	0.981797354	-0.04839505	0.118759342	0.017083574	0.003493401	0.18091851	0.379712487	0.079519878	0.152526415	0.587746175	0.372944382	0.99991226	0.999177825	Bacteria.Actinobacteria.Coriobacteriia.Coriobacteriales.Coriobacteriaceae.Collinsella	NDUFAF8
405095	ENSG00000224877	rs74778772	0.598592219	0.627831814	0.926336263	0.795800182	-0.088129371	0.14534036	-0.005470272	0.023206833	0.166589246	0.298383835	0.058937561	0.0893083	0.398933575	0.239682556	0.99714486	0.996602117	Bacteria.Firmicutes.Clostridia.Clostridiales.Clostridiaceae_1.Clostridium_sensu_stricto_1	NDUFAF8
405096	ENSG00000224877	rs74778772	0.919271126	0.687163881	0.532332636	0.57586092	-0.015705611	0.113587733	0.033288403	0.057487212	0.154360231	0.280801495	0.053023662	0.10223991	0.41544851	0.251974089	0.982891669	0.998439902	Bacteria.Verrucomicrobia.Verrucomicrobiae.Verrucomicrobiales.Verrucomicrobiaceae.Akkermansia	NDUFAF8
405097	ENSG00000224877	rs74778772	0.996920405	0.334599822	0.603264741	0.37896357	0.000740149	0.416407487	0.036573625	0.141144979	0.191026887	0.428354528	0.070029537	0.159332691	0.635079164	0.231139145	0.961249848	0.997513341	Bacteria.Firmicutes.Clostridia.Clostridiales.Lachnospiraceae.Eubacterium_xylanophilum_group	NDUFAF8
405098	ENSG00000224877	rs74778772	0.515813219	0.526539567	0.785991223	0.632891564	-0.108979793	0.216761999	-0.016796998	0.064782095	0.166792784	0.34043225	0.061607817	0.134983694	0.390007658	0.266955397	0.761446319	0.998157064	Bacteria.Firmicutes.Clostridia.Clostridiales.Ruminococcaceae.Ruminococcus_1	NDUFAF8
405099	ENSG00000224877	rs74778772	0.325058217	0.426421937	0.439568358	0.412613224	-0.151736636	0.229451504	-0.0509008	0.121668872	0.153018342	0.286687898	0.065450564	0.147548537	0.238104658	0.145811832	0.799967987	0.981481548	Bacteria.Firmicutes.Clostridia.Clostridiales.Lachnospiraceae.Eubacterium_eligens_group	NDUFAF8
405100	ENSG00000224877	rs74778772	0.382282647	0.625430707	0.549229093	0.997865387	-0.133505838	0.137633255	-0.045611843	-0.000347717	0.151769331	0.280596894	0.075759715	0.12947211	0.240376618	0.203245491	0.952108851	0.897229609	Bacteria.Firmicutes.Bacilli.Lactobacillales.Carnobacteriaceae.Granulicatella	NDUFAF8
405101	ENSG00000224877	rs74778772	0.741479151	0.632769624	0.52014254	0.304163388	-0.042877973	0.125065332	-0.031341686	-0.105790357	0.129421065	0.260499723	0.048468603	0.10214029	0.349147725	0.210006425	0.736673261	0.805537639	Bacteria.Firmicutes.Clostridia.Clostridiales.Lachnospiraceae.Roseburia	NDUFAF8
405102	ENSG00000224877	rs74778772	0.330779221	0.058055946	0.40839808	0.060798183	-0.424487889	1.476798919	0.063540921	-0.279488186	0.433204623	0.765442122	0.076361935	0.146475365	0.919593891	0.347282444	0.997675757	0.924386311	Bacteria.Bacteroidetes	NDUFAF8
405103	ENSG00000224877	rs74778772	0.267848151	0.938702588	0.311950137	0.94696849	-0.16290602	0.03481378	-0.051260522	-0.009820583	0.145763065	0.450963075	0.050301516	0.147077236	0.233387897	0.396519848	0.602995625	0.940565433	Bacteria.Firmicutes.Clostridia.Clostridiales.Lachnospiraceae.Lachnospiraceae_UCG_010	NDUFAF8
405104	ENSG00000224877	rs74778772	0.558617298	0.689698932	0.960406386	0.959683406	-0.080725426	0.115966431	-0.002643192	0.00550625	0.137304778	0.289157299	0.053038446	0.108505717	0.267709711	0.222395693	0.821444133	0.998995596	Bacteria.Firmicutes.Negativicutes.Selenomonadales.Acidaminococcaceae.Phascolarctobacterium	NDUFAF8
405105	ENSG00000224877	rs74778772	0.409216861	0.640259397	0.240978352	0.808120001	-0.100036222	0.120736048	0.062975848	-0.025501729	0.12043248	0.257140228	0.053218043	0.104582345	0.168857878	0.154861875	0.957702184	0.913580977	Bacteria.Bacteroidetes.Bacteroidia.Bacteroidales.Rikenellaceae	NDUFAF8
405106	ENSG00000224877	rs74778772	0.438836025	0.4661417	0.663792367	0.505478916	-0.115777192	0.233629891	0.035820517	-0.10367108	0.14863242	0.318693737	0.082029666	0.154823344	0.33421276	0.173196482	0.976314705	0.980405449	Bacteria.Firmicutes.Bacilli.Lactobacillales.Streptococcaceae.Streptococcus	NDUFAF8
405107	ENSG00000224877	rs74778772	0.594201353	0.902115149	0.940381083	0.75890768	-0.0852772	0.041826712	-0.004647433	-0.040518375	0.159277937	0.338757401	0.061899155	0.131463292	0.44272045	0.318926844	0.996596763	0.999791394	Bacteria.Firmicutes.Clostridia.Clostridiales.Ruminococcaceae.Ruminococcaceae_UCG_005	NDUFAF8
405108	ENSG00000224877	rs74778772	0.143733856	0.252082852	0.169490661	0.282603953	-0.268516802	0.414872918	-0.093621214	0.169205878	0.181443997	0.359016834	0.067388604	0.156170782	0.19968171	0.144385903	0.689322512	0.996502544	Bacteria.Firmicutes.Clostridia.Clostridiales.Family_XI	NDUFAF8
405109	ENSG00000224877	rs74778772	0.145169305	0.172195593	0.064186461	0.059174364	-0.19344071	0.401642296	-0.093787895	0.239352445	0.131189084	0.290962988	0.04980963	0.124625536	0.136467523	0.065847931	0.858670885	0.979585985	Bacteria.Firmicutes.Erysipelotrichia.Erysipelotrichales.Erysipelotrichaceae.Erysipelatoclostridium	NDUFAF8
405110	ENSG00000224877	rs74778772	0.175685343	0.303180613	0.230107869	0.389970528	-0.29385899	0.352341149	-0.089717472	0.110136563	0.214639062	0.339488019	0.074057763	0.127258114	0.255546535	0.220985945	0.999878354	0.976750668	Bacteria.Bacteroidetes.Bacteroidia.Bacteroidales.Porphyromonadaceae.Barnesiella	NDUFAF8
405111	ENSG00000224877	rs74778772	0.762800352	0.803759835	0.080171292	0.206111781	0.040854508	-0.070010451	0.07827937	-0.13286828	0.134799854	0.280601562	0.044040112	0.104039429	0.287752322	0.204761141	0.955858825	0.955829972	Bacteria.Firmicutes.Clostridia.Clostridiales.Lachnospiraceae.Tyzzerella	NDUFAF8
405112	ENSG00000224877	rs74778772	0.146362874	0.677203618	0.117422949	0.6635995	1.152078774	-0.4465644	-0.201358048	0.078207651	0.783681719	1.067910173	0.126899836	0.178987447	0.999435429	0.989125616	0.999968393	0.999515331	Bacteria.Firmicutes	NDUFAF8
405113	ENSG00000224877	rs74778772	0.872495291	0.650592474	0.579459576	0.786934487	-0.024604705	0.137303684	0.035592278	0.034616814	0.152706403	0.301735874	0.063903204	0.127543523	0.489459138	0.252683056	0.577108552	0.980327573	Bacteria.Firmicutes.Clostridia.Clostridiales.Christensenellaceae.Christensenellaceae_R_7_group	NDUFAF8
405114	ENSG00000224877	rs74778772	0.594118549	0.93720835	0.586694229	0.273342287	-0.064997516	0.021231337	0.022926116	-0.104828023	0.121372905	0.268463808	0.041962135	0.094888788	0.233175308	0.218406741	0.776791972	0.985377765	Bacteria.Proteobacteria.Betaproteobacteria.Burkholderiales.Alcaligenaceae.Sutterella	NDUFAF8
405115	ENSG00000224877	rs74778772	0.432487162	0.432492105	0.583527805	0.201337181	-0.098653198	0.21058364	-0.035641005	0.166072037	0.124901116	0.266614929	0.064685099	0.128655856	0.238985133	0.108182605	0.655599925	0.781697817	Bacteria.Firmicutes.Clostridia.Clostridiales.Peptostreptococcaceae	NDUFAF8
405116	ENSG00000224877	rs74778772	0.055610928	0.29854045	0.016920292	0.264520159	-0.272991629	0.311659011	0.129385081	-0.134418325	0.140066023	0.297397308	0.052776461	0.119430953	0.081254352	0.127474019	0.42379015	0.986443695	Bacteria.Proteobacteria.Betaproteobacteria.Burkholderiales	NDUFAF8
405117	ENSG00000224877	rs74778772	0.307242419	0.748151022	0.393994518	0.827746202	-0.355603862	0.255754532	0.071321464	-0.039791732	0.345545126	0.793174418	0.083116287	0.182136894	0.731299993	0.649254733	0.999330493	0.997562661	Bacteria.Proteobacteria	NDUFAF8
405118	ENSG00000224877	rs74778772	0.378434172	0.434878065	0.540900258	0.448546757	-0.133481834	0.250826722	0.050542892	-0.117943969	0.150513854	0.319225856	0.082223975	0.15468981	0.324771579	0.166296294	0.988415778	0.976249604	Bacteria.Firmicutes.Bacilli.Lactobacillales.Streptococcaceae	NDUFAF8
405119	ENSG00000224877	rs74778772	0.494008629	0.636723132	0.592245255	0.674779052	-0.082858623	0.125567485	0.032180253	-0.051260665	0.120464228	0.264622857	0.059787195	0.121614216	0.209907892	0.155190839	0.997604342	0.996621608	Bacteria.Proteobacteria.Deltaproteobacteria	NDUFAF8
405120	ENSG00000224877	rs74778772	0.631068765	0.773971995	0.259619554	0.752702904	-0.057761401	0.07361873	0.076678539	0.049860422	0.119711695	0.255282017	0.067426061	0.157580154	0.250655108	0.208328583	0.999670759	0.996530704	Bacteria.Firmicutes.Clostridia.Clostridiales.Ruminococcaceae.Flavonifractor	NDUFAF8
405121	ENSG00000224877	rs74778772	0.106365172	0.290040291	0.031235701	0.142584947	-0.215888407	0.284417489	0.107975798	-0.153628574	0.131842728	0.266625769	0.049040207	0.103508213	0.104165891	0.118280092	0.533679645	0.878187094	Bacteria.Proteobacteria.Betaproteobacteria.Burkholderiales.Alcaligenaceae	NDUFAF8
405122	ENSG00000224877	rs74778772	0.659507648	0.791106336	0.951591833	0.972880403	-0.086880839	0.120929058	0.003458711	-0.004156574	0.196286155	0.45467668	0.056753481	0.121796967	0.581297627	0.352094293	0.996566686	0.997858307	Bacteria.Proteobacteria.Gammaproteobacteria	NDUFAF8
405123	ENSG00000224877	rs74778772	0.454352336	0.991276091	0.617871522	0.781208191	-0.18505153	-0.00554503	0.044007421	0.051491538	0.245852881	0.505188745	0.087791083	0.184624689	0.5882509	0.587762039	0.909309097	0.93080513	Bacteria.Firmicutes.Negativicutes.Selenomonadales	NDUFAF8
405124	ENSG00000224877	rs74778772	0.315685972	0.607562365	0.147885428	0.674388394	-0.123794899	0.134711028	-0.076028047	0.04221903	0.122427779	0.261036611	0.051915035	0.100035581	0.146811168	0.16816503	0.968802863	0.997181136	Bacteria.Bacteroidetes.Bacteroidia.Bacteroidales.Prevotellaceae	NDUFAF8
405125	ENSG00000224877	rs74778772	0.915947156	0.75613546	0.535739893	0.626596469	-0.016357463	0.086388486	0.033105751	0.052432467	0.154386356	0.276999178	0.053175255	0.107257744	0.43443192	0.270121247	0.959597159	0.99789802	Bacteria.Verrucomicrobia	NDUFAF8
405126	ENSG00000224877	rs74778772	0.589176669	0.99817383	0.177685671	0.7809927	0.09376267	-0.000840612	-0.103911524	0.055438833	0.17276339	0.365867311	0.076255191	0.198577034	0.39265584	0.452632128	0.780346153	0.867878034	Bacteria.Firmicutes.Erysipelotrichia.Erysipelotrichales	NDUFAF8
405127	ENSG00000224877	rs74778772	0.552265286	0.689142066	0.632035939	0.83129785	-0.072078667	0.103828494	0.026638864	-0.026031253	0.120638545	0.258402022	0.05536666	0.121700616	0.243617166	0.178449902	0.995339941	0.95533137	Bacteria.Proteobacteria.Deltaproteobacteria.Desulfovibrionales.Desulfovibrionaceae.Bilophila	NDUFAF8
405128	ENSG00000224877	rs74778772	0.705515282	0.525800845	0.970984044	0.637693853	-0.072059951	0.273653569	0.00272926	0.078930292	0.189855317	0.429013302	0.074744607	0.166820022	0.578315892	0.298870766	0.998832683	0.981449155	Bacteria.Firmicutes.Clostridia.Clostridiales.Ruminococcaceae.Eubacterium_coprostanoligenes_group	NDUFAF8
405129	ENSG00000224877	rs74778772	0.388234351	0.638515268	0.56072842	0.949023164	-0.132222961	0.137607537	-0.057043971	0.012500317	0.152216509	0.291548129	0.09754982	0.194766955	0.280905134	0.200769361	0.999005033	0.948844167	Bacteria.Actinobacteria.Coriobacteriia.Coriobacteriales	NDUFAF8
405130	ENSG00000224877	rs74778772	0.972955411	0.957528123	0.572047053	0.563944114	0.006476552	-0.017390192	0.038241227	-0.071016427	0.190304103	0.325283972	0.067335787	0.122449775	0.597073076	0.343365222	0.999985325	0.999758873	Bacteria.Firmicutes.Clostridia.Clostridiales.Ruminococcaceae.Ruminococcaceae_UCG_014	NDUFAF8
405131	ENSG00000224877	rs74778772	0.359761846	0.815883769	0.512157607	0.886481104	-0.165833815	0.087216552	-0.041489953	-0.021114468	0.17979668	0.373057139	0.062949071	0.147324285	0.33191377	0.38329735	0.997329664	0.92426646	Bacteria.Firmicutes.Negativicutes.Selenomonadales.Veillonellaceae.Megasphaera	NDUFAF8
405132	ENSG00000224877	rs74778772	0.870982658	0.523853146	0.455055842	0.657739647	0.030387016	0.246465099	0.059014028	0.066921645	0.186362919	0.38457229	0.078526846	0.150358221	0.634881969	0.329361871	0.948905015	0.966332496	Bacteria.Firmicutes.Clostridia.Clostridiales.Ruminococcaceae.Ruminococcaceae_NK4A214_group	NDUFAF8
405133	ENSG00000224877	rs74778772	0.715424204	0.328270317	0.411818481	0.294588743	0.083140278	0.422651362	-0.040774671	-0.109998797	0.227051128	0.429082194	0.049363243	0.104102744	0.625126507	0.305521043	0.952151798	0.870964126	Bacteria.Firmicutes.Clostridia.Clostridiales.Ruminococcaceae.Faecalibacterium	NDUFAF8
405134	ENSG00000224877	rs74778772	0.364425931	0.15849543	0.503081286	0.144683127	-0.211171703	0.602450783	-0.058210515	0.24955028	0.231201777	0.422313134	0.086442904	0.169033945	0.540309577	0.231822337	0.821762414	0.91130874	Bacteria.Firmicutes.Clostridia.Clostridiales.Ruminococcaceae.Anaerotruncus	NDUFAF8
405135	ENSG00000224877	rs74778772	0.316132255	0.296668109	0.434393938	0.306723391	-0.229364563	0.383593371	-0.060016622	0.135736135	0.227042506	0.364612145	0.07630201	0.131754061	0.39599577	0.213391242	0.997594253	0.968019235	Bacteria.Firmicutes.Erysipelotrichia.Erysipelotrichales.Erysipelotrichaceae.Faecalitalea	NDUFAF8
405136	ENSG00000224877	rs74778772	0.842408975	0.980706257	0.516673736	0.534640471	-0.028261729	0.007448762	-0.060286743	0.118815057	0.141584936	0.306827327	0.092458486	0.190328802	0.367787044	0.260360884	0.81429992	0.952156213	Bacteria.Actinobacteria	NDUFAF8
405137	ENSG00000224877	rs74778772	0.330147431	0.057929118	0.407656001	0.060662952	-0.424999408	1.477327974	0.063637642	-0.279633942	0.433156211	0.765318346	0.076356568	0.146472785	0.919841614	0.348439616	0.997187614	0.921529413	Bacteria.Bacteroidetes.Bacteroidia.Bacteroidales	NDUFAF8
405138	ENSG00000224877	rs74778772	0.865821165	0.823131184	0.411805256	0.548765028	0.029972318	-0.099957746	0.055715277	-0.102409819	0.176683282	0.445396384	0.067448946	0.169901219	0.577834837	0.380927001	0.981084248	0.998600531	Bacteria.Firmicutes.Clostridia.Clostridiales.Ruminococcaceae.Ruminiclostridium_6	NDUFAF8
405139	ENSG00000224877	rs74778772	0.538391566	0.748277286	0.898943057	0.802065878	-0.075187361	0.087981066	0.006879444	-0.029828205	0.121559342	0.272998451	0.053958973	0.118506248	0.226049758	0.19047867	0.934565189	0.970927548	Bacteria.Firmicutes.Clostridia.Clostridiales.Ruminococcaceae.Ruminococcaceae_UCG_002	NDUFAF8
405140	ENSG00000224877	rs74778772	0.579824327	0.716567227	0.447303956	0.576016188	-0.06705171	0.094005676	0.037832911	-0.066825386	0.120502362	0.257807313	0.049483631	0.118896153	0.208534751	0.193063148	0.998277807	0.999325446	Bacteria.Bacteroidetes.Bacteroidia.Bacteroidales.Porphyromonadaceae.Parabacteroides	NDUFAF8
405141	ENSG00000224877	rs74778772	0.501906653	0.542579235	0.512333438	0.657072096	-0.080554036	0.159792083	0.030498526	0.040878589	0.119293618	0.261037568	0.046292097	0.091653938	0.217786633	0.139478578	0.7893859	0.852880543	Bacteria.Firmicutes.Negativicutes.Selenomonadales.Veillonellaceae.Dialister	NDUFAF8
405142	ENSG00000224877	rs74778772	0.538161667	0.794675589	0.824347903	0.969628953	-0.103139695	0.098452881	-0.012824655	-0.005185429	0.166656745	0.376758961	0.057547321	0.13567109	0.393310413	0.30708152	0.999858829	0.960215035	Bacteria.Proteobacteria.Betaproteobacteria.Neisseriales.Neisseriaceae.Eikenella	NDUFAF8
405143	ENSG00000224877	rs74778772	0.982533692	0.663770585	0.626230856	0.759878753	0.004525622	0.177125094	0.036653066	0.054752341	0.20592612	0.405591799	0.07489927	0.178387791	0.622569015	0.358475997	0.997947728	0.9977362	Bacteria.Actinobacteria.Actinobacteria.Micrococcales	NDUFAF8
405144	ENSG00000224877	rs74778772	0.61258809	0.544309619	0.128110798	0.708354561	0.078792277	0.216475066	0.090556735	0.051551081	0.154847205	0.355161049	0.058755418	0.137209112	0.414378581	0.263166463	0.691932647	0.997202793	Bacteria.Firmicutes.Clostridia.Clostridiales.Ruminococcaceae.Ruminococcus_2	NDUFAF8
