## Supplemental Table 9 for "Host genotypes interact with microbial communities to modulate gene expression in the human intestine" (part 124 of 131)

	pid	sid	Intercept_pval	dosage_pval	microbe_pval	interaction_pval	Intercept_effect	dosage_effect	microbe_effect	interaction_effect	Intercept_SE	dosage_SE	microbe_SE	interaction_SE	Intercept_qval	dosage_qval	microbe_qval	interaction_qval	microbe	symbol
405145	ENSG00000224877	rs74778772	0.262792975	0.582844902	0.358400838	0.862696645	-0.233991815	0.195828455	-0.06418058	0.022118325	0.207144294	0.354765034	0.069386364	0.127388432	0.324871141	0.320230885	0.998896274	0.997840822	Bacteria.Proteobacteria.Deltaproteobacteria.Desulfovibrionales.Desulfovibrionaceae.Desulfovibrio	NDUFAF8
405146	ENSG00000225968	rs3829824	0.091935636	0.198740214	0.72906141	0.882991912	-0.554018213	0.27811448	-0.051672038	-0.014288553	0.323885249	0.214198996	0.148538101	0.096703034	0.184989321	0.127330425	0.857561704	0.994425008	Bacteria.Firmicutes.Clostridia.Clostridiales.Lachnospiraceae.Lachnospiraceae_ND3007_group	ELFN1
405147	ENSG00000225968	rs3829824	0.144947205	0.095564891	0.85222232	0.974832694	-0.429555399	0.302422856	0.026620418	0.002710961	0.291155616	0.178808462	0.142334923	0.085601725	0.143484205	0.050019613	0.970338521	0.917559514	Bacteria.Proteobacteria.Gammaproteobacteria.Pseudomonadales.Pseudomonadaceae.Pseudomonas	ELFN1
405148	ENSG00000225968	rs3829824	0.18460362	0.202401415	0.328541563	0.51729862	-0.34658135	0.248317492	0.074715832	-0.036667686	0.258459326	0.192831566	0.075895531	0.056319408	0.213797051	0.114274252	0.868182661	0.998607976	Bacteria.Firmicutes.Clostridia.Clostridiales.Lachnospiraceae.Tyzzerella_4	ELFN1
405149	ENSG00000225968	rs3829824	0.058945617	0.030664223	0.539435908	0.306873886	-0.603591789	0.439402888	-0.092981666	0.101261581	0.313985629	0.19886406	0.150716715	0.098321716	0.136942013	0.034703148	0.998820086	0.961415255	Bacteria.Firmicutes.Clostridia.Clostridiales.Family_XIII	ELFN1
405150	ENSG00000225968	rs3829824	0.040439449	0.056386846	0.823551791	0.934848649	-0.478433958	0.295706909	-0.031233943	-0.00707193	0.228803718	0.152214616	0.139511116	0.086176646	0.048790059	0.024956694	0.958613924	0.998755611	Bacteria.Actinobacteria.Actinobacteria.Bifidobacteriales.Bifidobacteriaceae	ELFN1
405151	ENSG00000225968	rs3829824	0.67264648	0.960733293	0.404377479	0.18379002	-0.173787418	0.013529653	-0.094466263	0.107934255	0.409451019	0.273748931	0.112553682	0.080339642	0.553920854	0.399252708	0.9994853	0.999502343	Bacteria.Firmicutes.Clostridia.Clostridiales.Lachnospiraceae.Ruminococcus_gnavus_group	ELFN1
405152	ENSG00000225968	rs3829824	0.035728512	0.034806571	0.481932993	0.616843943	-0.475093308	0.3141913	-0.070477888	0.033075357	0.221530213	0.145742477	0.099649191	0.06578975	0.036441434	0.015695908	0.975933082	0.877983283	Bacteria.Bacteroidetes.Bacteroidia.Bacteroidales.Rikenellaceae.Alistipes	ELFN1
405153	ENSG00000225968	rs3829824	0.08722665	0.068160179	0.793353547	0.954486746	-0.443692657	0.309503432	-0.037174692	-0.005113224	0.255521008	0.166865524	0.141328404	0.089245334	0.077494344	0.034053104	0.92078388	0.964500043	Bacteria.Firmicutes.Clostridia.Clostridiales.Lachnospiraceae.Fusicatenibacter	ELFN1
405154	ENSG00000225968	rs3829824	0.022577277	0.060625669	0.249935024	0.558014852	-0.743548417	0.400870493	0.145289263	-0.049486191	0.318276914	0.209945492	0.125154047	0.084041283	0.084036239	0.055929559	0.737569638	0.902660525	Bacteria.Firmicutes.Negativicutes.Selenomonadales.Veillonellaceae	ELFN1
405155	ENSG00000225968	rs3829824	0.959080252	0.984500796	0.10056266	0.12752676	0.018847633	0.00465481	-0.254404091	0.157718525	0.365930562	0.238690069	0.152720324	0.102172098	0.488265808	0.442940336	0.76634727	0.759018229	Bacteria.Firmicutes.Erysipelotrichia.Erysipelotrichales.Erysipelotrichaceae	ELFN1
405156	ENSG00000225968	rs3829824	0.013241934	0.019848118	0.16590278	0.456193794	-0.667910996	0.404486051	-0.169688305	0.059415231	0.262235074	0.169371946	0.121099786	0.079261456	0.024461963	0.011573624	0.998043854	0.98261409	Bacteria.Firmicutes.Clostridia.Clostridiales.Ruminococcaceaencultured	ELFN1
405157	ENSG00000225968	rs3829824	0.197526109	0.097181635	0.90431901	0.75277716	-0.439284448	0.358301046	0.014424355	0.023154835	0.337403168	0.21289996	0.119528454	0.073201874	0.262536673	0.092923045	0.998365245	0.946234759	Bacteria.Proteobacteria.Gammaproteobacteria.Enterobacteriales.Enterobacteriaceae.Citrobacter	ELFN1
405158	ENSG00000225968	rs3829824	0.184110669	0.259513355	0.509381692	0.612177887	-0.874915809	0.539536319	0.07575422	-0.042818533	0.651716571	0.474325949	0.114180377	0.084052276	0.777467566	0.463087497	0.999973618	0.989705988	Bacteria.Bacteroidetes.Bacteroidia.Bacteroidales.Bacteroidaceae.Bacteroides	ELFN1
405159	ENSG00000225968	rs3829824	0.05149063	0.061452501	0.68853753	0.949514523	-0.444755166	0.283890475	0.037512715	-0.003904692	0.224179839	0.149169531	0.093167921	0.061431794	0.051778037	0.021053192	0.801956	0.930101447	Bacteria.Firmicutes.Clostridia.Clostridiales.Lachnospiraceae.Lachnospiraceae_NK4A136_group	ELFN1
405160	ENSG00000225968	rs3829824	0.039669996	0.0355927	0.603186915	0.577619917	-0.532297421	0.345903184	-0.047743975	0.035101228	0.253548613	0.16116765	0.091398345	0.062716362	0.059236957	0.020129632	0.90058294	0.985047325	Bacteria.Firmicutes.Negativicutes.Selenomonadales.Acidaminococcaceae	ELFN1
405161	ENSG00000225968	rs3829824	0.037008464	0.014049163	0.214487308	0.093885548	-0.929489655	0.656626354	-0.240471527	0.197812466	0.436490636	0.260135857	0.19182884	0.116350784	0.143981474	0.031046927	0.99792254	0.986607256	Bacteria.Firmicutes.Clostridia.Clostridiales.Family_XIII.Family_XIII_AD3011_group	ELFN1
405162	ENSG00000225968	rs3829824	0.04039926	0.047798019	0.489270167	0.446003462	-0.463753433	0.296191059	-0.07123855	0.053442946	0.221737007	0.146825924	0.102439417	0.069700204	0.043133318	0.024119086	0.917642466	0.989428248	Bacteria.Proteobacteria.Gammaproteobacteria.Pasteurellales.Pasteurellaceae.Haemophilus	ELFN1
405163	ENSG00000225968	rs3829824	0.028141097	0.027830715	0.478107758	0.444400828	-0.516990363	0.342877372	-0.091352322	0.068725694	0.230230893	0.152379875	0.128039135	0.089315466	0.036572545	0.014389724	0.89797595	0.997132292	Bacteria.Firmicutes.Bacilli.Bacillales	ELFN1
405164	ENSG00000225968	rs3829824	0.038319816	0.035702335	0.184463366	0.499832855	-0.463143947	0.31202585	-0.118026883	0.043272404	0.2190409	0.145472514	0.087988781	0.063772027	0.039639932	0.017543374	0.649812588	0.971870136	Bacteria.Firmicutes.Clostridia.Clostridiales.Lachnospiraceae.Dorea	ELFN1
405165	ENSG00000225968	rs3829824	0.090408829	0.110978512	0.798381995	0.932159028	-0.533933384	0.308988119	-0.030193536	-0.006037807	0.310641456	0.191227593	0.11771783	0.070651351	0.112924508	0.067159191	0.986494775	0.998439902	Bacteria.Verrucomicrobia.Verrucomicrobiae.Verrucomicrobiales.Verrucomicrobiaceae.Akkermansia	ELFN1
405166	ENSG00000225968	rs3829824	0.383104889	0.180359762	0.043091149	0.262798061	-0.213861555	0.213644002	0.172710768	-0.061929406	0.243540607	0.15776321	0.083709718	0.054824401	0.190304559	0.065163107	0.955858825	0.966227447	Bacteria.Firmicutes.Clostridia.Clostridiales.Lachnospiraceae.Tyzzerella	ELFN1
405167	ENSG00000225968	rs3829824	0.226006336	0.200675826	0.354447772	0.438538774	-0.328558622	0.226565611	0.10210886	-0.059068614	0.268802569	0.175259398	0.109481489	0.075781644	0.173002069	0.092113065	0.979221309	0.998719086	Bacteria.Firmicutes.Bacilli.Bacillales.Family_XI.Gemella	ELFN1
405168	ENSG00000225968	rs3829824	0.17996364	0.203434162	0.082373602	0.245495096	-0.322124472	0.232887728	0.141375848	-0.071866485	0.237650252	0.181268762	0.080129728	0.061322173	0.190932672	0.095025663	0.935426336	0.99999132	Bacteria.Firmicutes.Clostridia.Clostridiales.Clostridiaceae_1	ELFN1
405169	ENSG00000225968	rs3829824	0.03706413	0.056101354	0.642598185	0.744946307	-0.516375216	0.326017114	-0.071910929	0.033629143	0.242564882	0.167616731	0.154233863	0.102936616	0.078013516	0.035731121	0.999739884	0.906103253	Bacteria.Actinobacteria.Coriobacteriia.Coriobacteriales.Coriobacteriaceae	ELFN1
405170	ENSG00000225968	rs3829824	0.078401095	0.177731937	0.827545533	0.5960556	-0.537905746	0.257531533	0.033487215	0.052045291	0.300805087	0.18900927	0.153098247	0.09770036	0.145812171	0.097856673	0.99152666	0.975114706	Bacteria.Firmicutes.Bacilli.Lactobacillales	ELFN1
405171	ENSG00000225968	rs3829824	0.04422357	0.052458974	0.516424359	0.45825565	-0.457106149	0.29127118	-0.067926991	0.052697271	0.222784936	0.147440996	0.104113786	0.070623791	0.043403252	0.025616495	0.919978938	0.987424055	Bacteria.Proteobacteria.Gammaproteobacteria.Pasteurellales.Pasteurellaceae	ELFN1
405172	ENSG00000225968	rs3829824	0.030440589	0.047786502	0.519755555	0.970301169	-0.53285568	0.315592217	0.082172363	0.00295072	0.24082299	0.156435004	0.126957971	0.078950671	0.048228925	0.021199753	0.977260763	0.997435414	Bacteria.Firmicutes.Negativicutes.Selenomonadales.Veillonellaceae.Veillonella	ELFN1
405173	ENSG00000225968	rs3829824	0.087970042	0.083780879	0.521290515	0.645007498	-0.689290339	0.414264748	-0.100736135	0.043208376	0.397913523	0.235899688	0.156215106	0.093349966	0.135743525	0.056783692	0.564892789	0.967123414	Bacteria.Firmicutes.Clostridia.Clostridiales.Christensenellaceae	ELFN1
405174	ENSG00000225968	rs3829824	0.01212152	0.009721229	0.168807325	0.09073135	-0.620682028	0.42024756	0.140505035	-0.12082836	0.240494537	0.157739394	0.100971239	0.070369633	0.020293733	0.006641583	0.997117901	0.9453081	Bacteria.Firmicutes.Clostridia.Clostridiales.Lachnospiraceae.Eubacterium_hallii_group	ELFN1
405175	ENSG00000225968	rs3829824	0.049703234	0.063288912	0.947061474	0.880339204	-0.468583539	0.297961433	0.00870157	-0.014404424	0.234314098	0.157694846	0.130547661	0.095309857	0.079722828	0.033013034	0.999672451	0.998587032	Bacteria.Firmicutes.Clostridia.Clostridiales.Ruminococcaceae.Butyricicoccus	ELFN1
405176	ENSG00000225968	rs3829824	0.029369516	0.156802352	0.523665456	0.053674093	-0.498672524	0.214788482	0.061017311	-0.131737577	0.223852874	0.149943157	0.095165308	0.067037205	0.035325731	0.04396545	0.547598582	0.801778824	Bacteria.Firmicutes.Clostridia.Clostridiales.Lachnospiraceae.Lachnospira	ELFN1
405177	ENSG00000225968	rs3829824	0.041182667	0.11724486	0.491956043	0.81564474	-0.592580009	0.326439198	-0.076785726	0.018995637	0.284474032	0.205626631	0.111104594	0.081143979	0.100105781	0.088049556	0.773851588	0.996502544	Bacteria.Firmicutes.Clostridia.Clostridiales.Family_XI	ELFN1
405178	ENSG00000225968	rs3829824	0.087633859	0.157980015	0.562999872	0.86245076	-0.642016124	0.343874571	-0.075727953	0.014661313	0.3702216	0.240750231	0.13025711	0.084287966	0.180655537	0.145376598	0.999878354	0.998275086	Bacteria.Bacteroidetes.Bacteroidia.Bacteroidales.Porphyromonadaceae.Barnesiella	ELFN1
405179	ENSG00000225968	rs3829824	0.730434437	0.704592607	0.483013649	0.5085844	-0.167605175	0.120014998	0.112157823	-0.06873799	0.484359905	0.31516455	0.158974086	0.103409744	0.542398487	0.355666105	0.997594253	0.968019235	Bacteria.Firmicutes.Erysipelotrichia.Erysipelotrichales.Erysipelotrichaceae.Faecalitalea	ELFN1
405180	ENSG00000225968	rs3829824	0.023558717	0.031431956	0.368081695	0.6062566	-0.602312522	0.364690907	0.069048498	-0.026631571	0.259747742	0.165833646	0.076180383	0.051417967	0.046145237	0.01948082	0.999492402	0.999741582	Bacteria.Proteobacteria.Gammaproteobacteria.Enterobacteriales.Enterobacteriaceae.Escherichia_Shigella	ELFN1
405181	ENSG00000225968	rs3829824	0.101598556	0.074050841	0.840441099	0.75338604	-0.4561553	0.325599371	-0.019042176	-0.019443001	0.274683112	0.179338275	0.094204395	0.061624246	0.098928955	0.03968047	0.813328893	0.867121837	Bacteria.Firmicutes.Clostridia.Clostridiales.Lachnospiraceae.Roseburia	ELFN1
405182	ENSG00000225968	rs3829824	0.161068979	0.163409635	0.870744977	0.859266397	-0.520257567	0.342631434	0.021577212	-0.015905401	0.366985824	0.243061183	0.132087034	0.089349663	0.224244809	0.129110632	0.99759175	0.986746924	Bacteria.Firmicutes.Clostridia.Clostridiales.Lachnospiraceae.Lachnospiraceae_UCG_008	ELFN1
405183	ENSG00000225968	rs3829824	0.39793975	0.573617428	0.949642433	0.726895185	-0.431801005	0.197158619	-0.007974987	0.030179572	0.507454196	0.348587123	0.12578813	0.086038055	0.698719275	0.441917124	0.998803525	0.997226571	Bacteria.Firmicutes.Clostridia.Clostridiales.Lachnospiraceae.Eubacterium_rectale_group	ELFN1
405184	ENSG00000225968	rs3829824	0.034839708	0.034712175	0.651099399	0.780930564	-0.515058893	0.336974157	-0.049578157	0.0199213	0.23896312	0.156226501	0.109121824	0.071335568	0.039388719	0.014736667	0.998525812	0.997174658	Bacteria.Proteobacteria.Deltaproteobacteria.Desulfovibrionales.Desulfovibrionaceae	ELFN1
405185	ENSG00000225968	rs3829824	0.037485545	0.037275503	0.731762615	0.847713456	-0.502622171	0.329963376	-0.038445009	0.013967086	0.236646685	0.155177557	0.111674586	0.072441807	0.041268697	0.016656371	0.997604342	0.996621608	Bacteria.Proteobacteria.Deltaproteobacteria	ELFN1
405186	ENSG00000225968	rs3829824	0.027892016	0.029925953	0.426208652	0.505497189	-0.506335152	0.327440965	-0.147760947	0.076319049	0.225114597	0.147508575	0.184534208	0.113980479	0.032580702	0.013185102	0.999276643	0.988728768	Bacteria.Firmicutes.Clostridia.Clostridiales.Ruminococcaceae.Ruminiclostridium_5	ELFN1
405187	ENSG00000225968	rs3829824	0.861111343	0.33648487	0.032647337	0.003895397	0.054864751	-0.212634909	0.279380773	-0.265737015	0.312344428	0.219596594	0.127975608	0.08876712	0.628857375	0.24584058	0.8927069	0.492422043	Bacteria.Firmicutes.Clostridia.Clostridiales.Ruminococcaceae.Ruminococcaceae_UCG_013	ELFN1
405188	ENSG00000225968	rs3829824	0.014489097	0.016064405	0.159315869	0.171289475	-0.804638701	0.518599994	-0.195674694	0.123566569	0.320289757	0.209792217	0.13744089	0.089323916	0.086026046	0.03119166	0.99991226	0.982046009	Bacteria.Actinobacteria.Coriobacteriia.Coriobacteriales.Coriobacteriaceae.Collinsella	ELFN1
405189	ENSG00000225968	rs3829824	0.054871816	0.06811741	0.28457406	0.234481087	-0.434723205	0.274024801	0.08327975	-0.062593604	0.222351699	0.147714083	0.077182113	0.052159783	0.055369228	0.029705291	0.886764336	0.82837012	Bacteria.Proteobacteria.Betaproteobacteria.Burkholderiales.Alcaligenaceae.Parasutterella	ELFN1
405190	ENSG00000225968	rs3829824	0.721911901	0.683721656	0.445930932	0.429579527	0.424341317	-0.335704332	-0.144799416	0.105234786	1.187129965	0.820346528	0.188816915	0.132391739	0.997454612	0.874868214	0.997650199	0.999159905	Bacteria.Firmicutes.Clostridia.Clostridiales	ELFN1
405191	ENSG00000225968	rs3829824	0.022643597	0.037828501	0.335199574	0.64921371	-0.635609071	0.367937245	0.078080622	-0.02418765	0.272212231	0.173555267	0.080421266	0.052930099	0.053223344	0.029938999	0.997282517	0.999171204	Bacteria.Proteobacteria.Gammaproteobacteria.Enterobacteriales.Enterobacteriaceae	ELFN1
405192	ENSG00000225968	rs3829824	0.608677928	0.99886565	0.372388319	0.0804264	-0.189563492	0.000331253	0.12431946	-0.153254938	0.368473533	0.232103591	0.138407875	0.086296018	0.429474038	0.413998318	0.6476266	0.940712652	Bacteria.Firmicutes.Clostridia.Clostridiales.Ruminococcaceae.Ruminococcus_1	ELFN1
405193	ENSG00000225968	rs3829824	0.099088685	0.09921722	0.878229178	0.893745336	-0.502695727	0.325578401	-0.019134627	0.010631333	0.300434409	0.194656451	0.12439719	0.07928476	0.11657012	0.057451371	0.957880123	0.998819627	Bacteria.Firmicutes.Clostridia.Clostridiales.Ruminococcaceae.Ruminococcaceae_UCG_003	ELFN1
405194	ENSG00000225968	rs3829824	0.029212064	0.035657512	0.337000255	0.773600724	-0.475840807	0.300883562	-0.094088045	-0.018456549	0.213388173	0.140242523	0.097272939	0.0638924	0.032817935	0.017519293	0.975966367	0.997201293	Bacteria.Firmicutes.Clostridia.Clostridiales.Lachnospiraceae.Coprococcus_1	ELFN1
405195	ENSG00000225968	rs3829824	0.31475654	0.373649543	0.612563429	0.68187185	-0.915662947	0.561141206	0.078710592	-0.044389623	0.903799786	0.626392932	0.154675919	0.107805257	0.919593891	0.574567831	0.997675757	0.944715108	Bacteria.Bacteroidetes	ELFN1
405196	ENSG00000225968	rs3829824	0.048514829	0.052268963	0.566598787	0.629172672	-0.576243413	0.367466264	0.054477753	-0.031429433	0.286596071	0.185856538	0.094578096	0.064777537	0.088818749	0.039656301	0.788416234	0.988047315	Bacteria.Proteobacteria.Betaproteobacteria	ELFN1
405197	ENSG00000225968	rs3829824	0.021296916	0.019266983	0.078690859	0.510543331	-0.496734763	0.333161313	0.167026746	-0.038915972	0.210497304	0.138814848	0.093496743	0.058817802	0.028221678	0.010515077	0.734241148	0.905449591	Bacteria.Fusobacteria.Fusobacteriia.Fusobacteriales	ELFN1
405198	ENSG00000225968	rs3829824	0.062660707	0.220513017	0.893330944	0.39585177	-0.5045142	0.220901358	0.012789527	0.05848819	0.266358754	0.178568662	0.095007018	0.068430553	0.100091599	0.097509329	0.751622691	0.940799143	Bacteria.Firmicutes.Clostridia.Clostridiales.Lachnospiraceae.Lachnoclostridium	ELFN1
405199	ENSG00000225968	rs3829824	0.025780002	0.011901182	0.435433542	0.171110683	-0.563076189	0.433245751	0.070618659	-0.085852848	0.246761818	0.167415403	0.089985296	0.062035096	0.063947567	0.015102989	0.896362991	0.997216401	Bacteria.Firmicutes.Clostridia.Clostridiales.Ruminococcaceae.Subdoligranulum	ELFN1
405200	ENSG00000225968	rs3829824	0.091083719	0.058478107	0.979788576	0.666865611	-0.466611255	0.330884514	-0.002438183	0.027233539	0.272054438	0.171797498	0.095871957	0.062978997	0.092476817	0.035167294	0.821444133	0.990268195	Bacteria.Firmicutes.Negativicutes.Selenomonadales.Acidaminococcaceae.Phascolarctobacterium	ELFN1
405201	ENSG00000225968	rs3829824	0.015356769	0.041655462	0.208442169	0.621955941	-0.749381869	0.392395008	-0.142204301	0.035266094	0.301006184	0.188825852	0.111929529	0.071180442	0.062597281	0.038164885	0.996596763	0.999791394	Bacteria.Firmicutes.Clostridia.Clostridiales.Ruminococcaceae.Ruminococcaceae_UCG_005	ELFN1
405202	ENSG00000225968	rs3829824	0.443574723	0.753581447	0.159533775	0.366691568	0.624063879	-0.172672439	-0.228157602	0.097951537	0.809553624	0.547731113	0.160341729	0.107753673	0.89770646	0.746983412	0.999135888	0.977096731	Bacteria.Firmicutes.Clostridia.Clostridiales.Ruminococcaceae	ELFN1
405203	ENSG00000225968	rs3829824	0.036169604	0.02950998	0.694905602	0.974159909	-0.472938915	0.328819411	-0.036764863	-0.002007594	0.221068813	0.1477388	0.0933231	0.061741035	0.044368107	0.013496632	0.998168119	0.98079668	Bacteria.Bacteroidetes.Bacteroidia.Bacteroidales.Porphyromonadaceae	ELFN1
405204	ENSG00000225968	rs3829824	0.034290962	0.020736712	0.418808627	0.251769903	-0.622631475	0.457197593	-0.074428254	0.071506648	0.28796539	0.192864615	0.091473052	0.061838169	0.095042822	0.02840125	0.828281271	0.916294549	Bacteria.Bacteroidetes.Bacteroidia.Bacteroidales.Prevotellaceae.Prevotella_9	ELFN1
405205	ENSG00000225968	rs3829824	0.226677796	0.231739865	0.099919691	0.299134333	-0.300482842	0.22749214	0.135337218	-0.065731846	0.246192827	0.188450197	0.081086892	0.062801701	0.231833874	0.120162388	0.99714486	0.996602117	Bacteria.Firmicutes.Clostridia.Clostridiales.Clostridiaceae_1.Clostridium_sensu_stricto_1	ELFN1
405206	ENSG00000225968	rs3829824	0.040008747	0.043308836	0.971637946	0.872868716	-0.472457154	0.319942776	-0.003026507	0.009902998	0.225442349	0.155237151	0.084796944	0.061643997	0.062626913	0.023823787	0.974894152	0.979585985	Bacteria.Firmicutes.Erysipelotrichia.Erysipelotrichales.Erysipelotrichaceae.Erysipelatoclostridium	ELFN1
405207	ENSG00000225968	rs3829824	0.290855355	0.295995378	0.113964002	0.148828433	-0.268478912	0.178008928	0.163575414	-0.100335663	0.252113537	0.168963079	0.102095281	0.068675265	0.199915793	0.072310982	0.34246871	0.836203796	Bacteria.Firmicutes.Clostridia.Clostridiales.Peptostreptococcaceae.Intestinibacter	ELFN1
405208	ENSG00000225968	rs3829824	0.511557985	0.839919252	0.473153865	0.184264859	-0.249297171	0.049728474	0.095443107	-0.117181433	0.377697993	0.245200763	0.132273636	0.087318453	0.477063429	0.399389511	0.961249848	0.997513341	Bacteria.Firmicutes.Clostridia.Clostridiales.Lachnospiraceae.Eubacterium_xylanophilum_group	ELFN1
405209	ENSG00000225968	rs3829824	0.04745062	0.067164278	0.99708252	0.748281764	-0.464822922	0.284745176	-0.000505082	-0.02724895	0.230048111	0.152947168	0.137601511	0.084552947	0.055561604	0.026245313	0.918750686	0.993111591	Bacteria.Actinobacteria.Actinobacteria.Bifidobacteriales.Bifidobacteriaceae.Bifidobacterium	ELFN1
405210	ENSG00000225968	rs3829824	0.047344362	0.050504047	0.683647973	0.735395016	-0.527796919	0.339925072	0.034896131	-0.020366652	0.261085846	0.17059104	0.08525318	0.060006027	0.073275063	0.035352502	0.762610606	0.994680072	Bacteria.Proteobacteria.Betaproteobacteria.Burkholderiales	ELFN1
405211	ENSG00000225968	rs3829824	0.10744901	0.096909826	0.625582353	0.842915189	-0.416773235	0.29746474	0.064931686	-0.018103695	0.25532661	0.176604666	0.132436294	0.090991697	0.11633965	0.047477547	0.991744893	0.894874527	Bacteria.Firmicutes.Bacilli.Lactobacillales.Carnobacteriaceae	ELFN1
405212	ENSG00000225968	rs3829824	0.20375992	0.344592552	0.846848718	0.490222728	-0.432186635	0.204226788	-0.030708609	0.070980256	0.336639109	0.214509984	0.158362797	0.102293017	0.278971905	0.192423878	0.970737021	0.933837527	Bacteria.Firmicutes.Bacilli	ELFN1
405213	ENSG00000225968	rs3829824	0.205287906	0.144489357	0.960379519	0.763458199	-0.480868755	0.344703137	-0.006721945	0.026908358	0.375841005	0.233371641	0.134791423	0.089039116	0.208271036	0.094595778	0.854600993	0.940986664	Bacteria.Bacteroidetes.Bacteroidia.Bacteroidales.Porphyromonadaceae.Odoribacter	ELFN1
405214	ENSG00000225968	rs3829824	0.201196319	0.111921116	0.452852034	0.959465434	-0.352045121	0.294837838	-0.062834531	-0.003240839	0.272642713	0.182961065	0.083201615	0.063519984	0.209590375	0.072919985	0.524394239	0.975824027	Bacteria.Firmicutes.Clostridia.Clostridiales.Lachnospiraceae.Anaerostipes	ELFN1
405215	ENSG00000225968	rs3829824	0.025418048	0.0104356	0.161240782	0.064827179	-1.013277924	0.715719815	-0.240968051	0.201397915	0.442926499	0.27135352	0.170047867	0.107223766	0.097850388	0.02626712	0.722632096	0.765936247	Bacteria.Firmicutes.Clostridia.Clostridiales.Ruminococcaceae.Ruminiclostridium_9	ELFN1
405216	ENSG00000225968	rs3829824	0.695289674	0.432472092	0.324101832	0.608170553	-0.152136662	0.198307245	0.149287314	-0.050656281	0.386693376	0.251061109	0.150248802	0.098326143	0.541864616	0.273651531	0.997947728	0.9977362	Bacteria.Actinobacteria.Actinobacteria.Micrococcales	ELFN1
405217	ENSG00000225968	rs3829824	0.018224959	0.009052653	0.199906588	0.09324109	-0.832813658	0.657495703	-0.211848489	0.185163174	0.343827476	0.244354236	0.163591543	0.108692149	0.102894591	0.028672341	0.998891856	0.999590371	Bacteria.Firmicutes.Bacilli.Bacillales.Staphylococcaceae.Staphylococcus	ELFN1
405218	ENSG00000225968	rs3829824	0.891206245	0.669906288	0.050496359	0.102376992	-0.041759526	0.080928537	-0.393619715	0.203025262	0.304114723	0.188988044	0.197530855	0.122539621	0.380185972	0.1955857	0.618002273	0.850985913	Bacteria.Actinobacteria	ELFN1
405219	ENSG00000225968	rs3829824	0.315372055	0.374277911	0.61362495	0.682863812	-0.914160588	0.560217461	0.078454379	-0.044232511	0.903474286	0.626189818	0.15463499	0.107779596	0.919841614	0.576065844	0.997187614	0.941674949	Bacteria.Bacteroidetes.Bacteroidia.Bacteroidales	ELFN1
405220	ENSG00000225968	rs3829824	0.156806519	0.224849206	0.785968169	0.976394247	-0.566400076	0.309200263	0.03009609	0.002148094	0.39540613	0.2523276	0.110373865	0.072316982	0.321679208	0.166754753	0.996566686	0.997858307	Bacteria.Proteobacteria.Gammaproteobacteria	ELFN1
405221	ENSG00000225968	rs3829824	0.096161707	0.076721529	0.677980798	0.971099637	-0.430466356	0.318018768	0.054936593	-0.003242517	0.2549823	0.176812459	0.131711342	0.089156188	0.105023147	0.04217789	0.962073978	0.893059527	Bacteria.Firmicutes.Bacilli.Lactobacillales.Carnobacteriaceae.Granulicatella	ELFN1
405222	ENSG00000225968	rs3829824	0.128399622	0.19986999	0.586414709	0.854543699	-0.676428543	0.364763338	-0.089739664	0.019592842	0.439221554	0.28165072	0.164129421	0.106451308	0.274570161	0.165342259	0.998832683	0.995738724	Bacteria.Firmicutes.Clostridia.Clostridiales.Ruminococcaceae.Eubacterium_coprostanoligenes_group	ELFN1
405223	ENSG00000225968	rs3829824	0.493753294	0.325404104	0.150346096	0.451320313	-0.19985848	0.195682974	-0.169380857	0.063488247	0.290392457	0.197478082	0.116373621	0.083781715	0.321599561	0.168221252	0.878984333	0.921718714	Bacteria.Firmicutes.Clostridia.Clostridiales.Lachnospiraceae.Blautia	ELFN1
405224	ENSG00000225968	rs3829824	0.023664639	0.02055437	0.079593175	0.488207819	-0.489191367	0.331112825	0.166869781	-0.041058613	0.21113096	0.13946782	0.09369708	0.058896697	0.030770063	0.010833011	0.740418984	0.901187293	Bacteria.Fusobacteria.Fusobacteriia.Fusobacteriales.Fusobacteriaceae.Fusobacterium	ELFN1
405225	ENSG00000225968	rs3829824	0.033810084	0.027580928	0.602500904	0.43900592	-0.525839701	0.359134265	0.060745005	-0.058524234	0.242523828	0.159339126	0.116066514	0.075160251	0.042134803	0.015847076	0.999694213	0.896277901	Bacteria.Firmicutes.Clostridia.Clostridiales.Lachnospiraceaencultured	ELFN1
405226	ENSG00000225968	rs3829824	0.065078378	0.103625431	0.417997409	0.62125239	-0.721794144	0.407064821	-0.127686034	0.048107394	0.384651164	0.246602382	0.15665269	0.096902978	0.208192781	0.118051672	0.948905015	0.966332496	Bacteria.Firmicutes.Clostridia.Clostridiales.Ruminococcaceae.Ruminococcaceae_NK4A214_group	ELFN1
405227	ENSG00000225968	rs3829824	0.959618427	0.979530845	0.101031598	0.130398072	0.018614448	0.006156561	-0.254020944	0.156460744	0.366224045	0.239033798	0.152704799	0.102134563	0.490904536	0.448008666	0.778495902	0.759359639	Bacteria.Firmicutes.Erysipelotrichia.Erysipelotrichales	ELFN1
405228	ENSG00000225968	rs3829824	0.039543934	0.096335798	0.651229566	0.766069536	-0.559581336	0.288139706	0.065732851	0.028279366	0.266369113	0.170767818	0.144736326	0.094652999	0.088563785	0.055631681	0.976314705	0.989769364	Bacteria.Firmicutes.Bacilli.Lactobacillales.Streptococcaceae.Streptococcus	ELFN1
405229	ENSG00000225968	rs3829824	0.98226195	0.643039215	0.604314841	0.338312493	0.021313095	-0.313882213	-0.087952636	0.117538634	0.954934978	0.6741071	0.168898148	0.121850213	0.959827988	0.753733953	0.999826541	0.999832315	Bacteria.Firmicutes.Clostridia.Clostridiales.Lachnospiraceae	ELFN1
405230	ENSG00000225968	rs3829824	0.063914222	0.051775391	0.821841536	0.72445108	-0.500972941	0.331606785	-0.030846398	0.030501042	0.265781293	0.167356976	0.136434678	0.086150184	0.057690543	0.019212928	0.990263512	0.935449612	Bacteria.Proteobacteria.Gammaproteobacteria.Pseudomonadales	ELFN1
405231	ENSG00000225968	rs3829824	0.075448907	0.14042876	0.345523851	0.572474846	-0.901115101	0.48142976	0.168551033	-0.066418342	0.498782148	0.322584661	0.177382363	0.117081145	0.295348419	0.212299944	0.882834534	0.903318483	Bacteria.Firmicutes.Negativicutes.Selenomonadales	ELFN1
405232	ENSG00000225968	rs3829824	0.162216865	0.338926228	0.902276707	0.466861319	-0.453340192	0.200713252	0.014966532	-0.058801421	0.3206727	0.208342291	0.121416392	0.080340964	0.269678611	0.215231025	0.983213713	0.998600531	Bacteria.Firmicutes.Clostridia.Clostridiales.Ruminococcaceae.Ruminiclostridium_6	ELFN1
405233	ENSG00000225968	rs3829824	0.366309188	0.336847795	0.970177353	0.960702048	-0.490202215	0.322264923	-0.007011711	0.005758114	0.538824582	0.333067771	0.186828913	0.116412688	0.541969557	0.34979999	0.888491187	0.943399909	Bacteria.Firmicutes.Clostridia.Clostridiales.Ruminococcaceae.Anaerotruncus	ELFN1
405234	ENSG00000225968	rs3829824	0.017188087	0.074844745	0.206994116	0.746399212	-0.659123672	0.323566198	-0.167104449	0.026585898	0.269538907	0.178719231	0.131105044	0.081861067	0.041788726	0.041365735	0.745746901	0.983121182	Bacteria.Firmicutes.Clostridia.Clostridiales.Lachnospiraceae.Eubacterium_eligens_group	ELFN1
405235	ENSG00000225968	rs3829824	0.019571085	0.022362244	0.184855084	0.26269416	-0.53893462	0.348056733	-0.101522181	0.057543578	0.22513953	0.148738704	0.075753038	0.050930551	0.027267963	0.01178953	0.65409372	0.985377765	Bacteria.Proteobacteria.Betaproteobacteria.Burkholderiales.Alcaligenaceae.Sutterella	ELFN1
405236	ENSG00000225968	rs3829824	0.090241839	0.111130405	0.909711608	0.895935766	-0.492704004	0.326157212	-0.012058593	0.009838407	0.286502339	0.201940809	0.105921182	0.074925111	0.154407892	0.083162343	0.894956331	0.995071635	Bacteria.Firmicutes.Erysipelotrichia.Erysipelotrichales.Erysipelotrichaceae.Clostridium_innocuum_group	ELFN1
405237	ENSG00000225968	rs3829824	0.013522665	0.007642848	0.179562755	0.093487799	-0.684155418	0.486562469	-0.129697478	0.105208512	0.269467552	0.176726139	0.095596172	0.061805719	0.043288392	0.014100007	0.520470039	0.764202695	Bacteria.Firmicutes.Clostridia.Clostridiales.Lachnospiraceae.Lachnospiraceae_UCG_010	ELFN1
405238	ENSG00000225968	rs3829824	0.087015762	0.083110051	0.516530818	0.64155504	-0.692184942	0.415584934	-0.101976533	0.043700498	0.398354753	0.236125796	0.156342373	0.093434661	0.135306758	0.057559418	0.563495052	0.963223163	Bacteria.Firmicutes.Clostridia.Clostridiales.Christensenellaceae.Christensenellaceae_R_7_group	ELFN1
405239	ENSG00000225968	rs3829824	0.039538519	0.039500024	0.559754408	0.942407649	-0.571955275	0.358932624	-0.059675026	0.004836935	0.272251578	0.170818039	0.101795376	0.066694304	0.043104131	0.018931055	0.99935717	0.972449394	Bacteria.Firmicutes.Erysipelotrichia.Erysipelotrichales.Erysipelotrichaceae.Erysipelotrichaceae_UCG_003	ELFN1
405240	ENSG00000225968	rs3829824	0.0587855	0.056063096	0.924829136	0.878270214	-0.482247028	0.318585951	0.007709043	-0.008741925	0.250699545	0.163769892	0.081388251	0.056851928	0.071241223	0.034300427	0.849164038	0.935568656	Bacteria.Proteobacteria.Betaproteobacteria.Burkholderiales.Alcaligenaceae	ELFN1
405241	ENSG00000225968	rs3829824	0.107355769	0.255848702	0.352983695	0.689707781	-1.035811502	0.47255626	0.138869322	-0.039337174	0.634394563	0.412223116	0.148440963	0.098088502	0.618461705	0.443585004	0.999330493	0.996873616	Bacteria.Proteobacteria	ELFN1
405242	ENSG00000225968	rs3829824	0.032027426	0.032876133	0.623773463	0.579587088	-0.493695891	0.327115969	-0.053847257	0.044485094	0.225308216	0.150045349	0.109255003	0.0798965	0.037354072	0.017177872	0.999670759	0.996530704	Bacteria.Firmicutes.Clostridia.Clostridiales.Ruminococcaceae.Flavonifractor	ELFN1
405243	ENSG00000225968	rs3829824	0.035730385	0.034828894	0.476310202	0.609783597	-0.475020541	0.314148004	-0.071342028	0.0336711	0.221498606	0.145740931	0.099583995	0.065652805	0.036211615	0.015407059	0.97729231	0.892571169	Bacteria.Bacteroidetes.Bacteroidia.Bacteroidales.Rikenellaceae	ELFN1
405244	ENSG00000225968	rs3829824	0.036442233	0.033371666	0.643813128	0.960663126	-0.526754324	0.34365778	-0.049798303	0.003400155	0.246596274	0.158094048	0.107199147	0.068673398	0.043509373	0.016440799	0.995339941	0.956247621	Bacteria.Proteobacteria.Deltaproteobacteria.Desulfovibrionales.Desulfovibrionaceae.Bilophila	ELFN1
405245	ENSG00000225968	rs3829824	0.448043195	0.302302713	0.344841837	0.757513141	-0.254816424	0.257888796	0.111004983	-0.027509364	0.333833077	0.248026733	0.116654968	0.088724931	0.367180748	0.198408622	0.997329664	0.92426646	Bacteria.Firmicutes.Negativicutes.Selenomonadales.Veillonellaceae.Megasphaera	ELFN1
405246	ENSG00000225968	rs3829824	0.264467597	0.138617612	0.871351487	0.597886209	-0.515713003	0.401214099	-0.025123853	0.049274782	0.458161142	0.267587347	0.154529793	0.092963251	0.325891941	0.13359486	0.998896274	0.99087052	Bacteria.Proteobacteria.Deltaproteobacteria.Desulfovibrionales.Desulfovibrionaceae.Desulfovibrio	ELFN1
405247	ENSG00000225968	rs3829824	0.498309353	0.502075031	0.292792857	0.310458247	0.881004442	-0.610048665	-0.214207913	0.146624073	1.293749443	0.903786821	0.201966942	0.143434496	0.999435429	0.981350652	0.999968393	0.999515331	Bacteria.Firmicutes	ELFN1
405248	ENSG00000225968	rs3829824	0.18100288	0.115402357	0.688403193	0.978019574	-0.397886622	0.316484967	0.045317301	-0.002006735	0.294255038	0.198333661	0.112500396	0.072555008	0.229063289	0.081540276	0.999858829	0.961282246	Bacteria.Proteobacteria.Betaproteobacteria.Neisseriales.Neisseriaceae.Eikenella	ELFN1
405249	ENSG00000225968	rs3829824	0.034864623	0.056868984	0.607693576	0.758415758	-0.517627263	0.320904574	-0.080334263	0.032091445	0.2401888	0.165516688	0.155724915	0.103902855	0.075555646	0.034856476	0.999005033	0.934726639	Bacteria.Actinobacteria.Coriobacteriia.Coriobacteriales	ELFN1
405250	ENSG00000225968	rs3829824	0.047521803	0.044505426	0.986491913	0.585274921	-0.479572951	0.312807191	0.001729702	-0.035444302	0.237426639	0.15266506	0.101771469	0.064628574	0.043581398	0.021562544	0.998277807	0.999325446	Bacteria.Bacteroidetes.Bacteroidia.Bacteroidales.Porphyromonadaceae.Parabacteroides	ELFN1
405251	ENSG00000225968	rs3829824	0.010265236	0.013700351	0.078343081	0.17640134	-0.601070198	0.371566595	-0.192672999	0.093964712	0.227352529	0.146639313	0.10772422	0.068748658	0.018213119	0.008464769	0.890867366	0.861283753	Bacteria.Firmicutes.Clostridia.Clostridiales.Ruminococcaceae.Ruminococcaceae_UCG_002	ELFN1
405252	ENSG00000225968	rs3829824	0.034808281	0.037111847	0.406401417	0.467575072	-0.477135565	0.309605096	0.072089442	-0.041712726	0.221328842	0.145473478	0.086265342	0.057084297	0.039586458	0.016469851	0.747046814	0.835691611	Bacteria.Firmicutes.Negativicutes.Selenomonadales.Veillonellaceae.Dialister	ELFN1
405253	ENSG00000225968	rs3829824	0.088568222	0.103715852	0.796697452	0.938403734	-0.536452686	0.31343625	-0.030466657	-0.005503627	0.310279469	0.189932351	0.117776153	0.070945072	0.114667319	0.063114252	0.959597159	0.99789802	Bacteria.Verrucomicrobia	ELFN1
405254	ENSG00000225968	rs3829824	0.765017485	0.85092159	0.061632099	0.30590584	0.118818608	0.058381663	-0.162830985	0.068028733	0.395858714	0.309400764	0.085619906	0.06592056	0.642733817	0.510073555	0.860925103	0.870964126	Bacteria.Firmicutes.Clostridia.Clostridiales.Ruminococcaceae.Faecalibacterium	ELFN1
405255	ENSG00000225968	rs3829824	0.273710549	0.487993877	0.47672495	0.230543017	-0.329875174	0.139032699	0.077400235	-0.088374097	0.298829607	0.199337605	0.108142533	0.073017761	0.332737123	0.221937101	0.999985325	0.999758873	Bacteria.Firmicutes.Clostridia.Clostridiales.Ruminococcaceae.Ruminococcaceae_UCG_014	ELFN1
405256	ENSG00000225968	rs3829824	0.042505113	0.099743925	0.634911093	0.797070036	-0.570067683	0.292716875	0.071406567	0.024955435	0.275497885	0.175287619	0.149676755	0.09665239	0.098985567	0.057759476	0.988415778	0.993308085	Bacteria.Firmicutes.Bacilli.Lactobacillales.Streptococcaceae	ELFN1
405257	ENSG00000225968	rs3829824	0.162384814	0.128891981	0.242841784	0.325733148	-0.345307586	0.241121566	-0.203647227	0.107055601	0.244354416	0.15677157	0.172782831	0.108111736	0.101419723	0.045798471	0.663036029	0.9138367	Bacteria.Actinobacteria.Actinobacteria	ELFN1
405258	ENSG00000225968	rs3829824	0.104294876	0.120843389	0.233258976	0.224548295	-0.381351198	0.242817644	0.145860596	-0.096596879	0.231481672	0.154479992	0.12122616	0.07877762	0.094873272	0.040232724	0.518141089	0.783742443	Bacteria.Firmicutes.Clostridia.Clostridiales.Peptostreptococcaceae	ELFN1
405259	ENSG00000225968	rs3829824	0.035051544	0.038198194	0.727810212	0.731752824	-0.48344802	0.317565395	-0.033831974	0.022099805	0.224567416	0.150092789	0.096788627	0.064192802	0.037398915	0.019471808	0.968802863	0.997181136	Bacteria.Bacteroidetes.Bacteroidia.Bacteroidales.Prevotellaceae	ELFN1
405260	ENSG00000225968	rs3829824	0.723132975	0.763602826	0.083700711	0.104738664	-0.106692327	0.063053633	0.198701946	-0.128127208	0.299855239	0.208774632	0.113119199	0.077875344	0.451860083	0.330428165	0.682332918	0.941373785	Bacteria.Firmicutes.Clostridia.Clostridiales.Ruminococcaceae.Ruminococcus_2	ELFN1
405261	ENSG00000225973	rs11638111	0.322262527	0.230806402	0.715936351	0.899402459	0.260032667	-0.757527849	-0.025495204	-0.02280162	0.260706981	0.626253523	0.069757249	0.179665927	0.657042883	0.28718147	0.998803525	0.997226571	Bacteria.Firmicutes.Clostridia.Clostridiales.Lachnospiraceae.Eubacterium_rectale_group	PIGBOS1
405262	ENSG00000225973	rs11638111	0.154958949	0.001130239	0.375753313	0.079307113	0.17323889	-0.815050535	0.047368236	-0.17921625	0.120391396	0.239208309	0.053111246	0.100531582	0.091028342	0.001137605	0.975933082	0.728543129	Bacteria.Bacteroidetes.Bacteroidia.Bacteroidales.Rikenellaceae.Alistipes	PIGBOS1
405263	ENSG00000225973	rs11638111	0.295109253	0.000720551	0.114847835	0.56723657	0.129508266	-0.969852205	-0.109020229	-0.074632585	0.122699804	0.273150564	0.068214205	0.129782445	0.167787703	0.000908071	0.867347371	0.998755611	Bacteria.Actinobacteria.Actinobacteria.Bifidobacteriales.Bifidobacteriaceae	PIGBOS1
405264	ENSG00000225973	rs11638111	0.255035871	0.001921069	0.626063527	0.871223587	0.150504762	-0.811461332	0.026553436	-0.017367988	0.131062628	0.250930897	0.054234684	0.106718581	0.152232737	0.001694762	0.993014858	0.977793214	Bacteria.Bacteroidetes.Bacteroidia.Bacteroidales.Porphyromonadaceae	PIGBOS1
405265	ENSG00000225973	rs11638111	0.164833914	0.000756162	0.818056427	0.205059944	0.202888146	-1.116753013	-0.011457006	0.0935186	0.1444222	0.315876293	0.049601884	0.07305574	0.176554474	0.00182449	0.997282517	0.999171204	Bacteria.Proteobacteria.Gammaproteobacteria.Enterobacteriales.Enterobacteriaceae	PIGBOS1
405266	ENSG00000225973	rs11638111	0.212491121	0.154488291	0.467847508	0.533925159	0.383233921	-1.394783582	-0.041789503	0.099900811	0.30436721	0.968174303	0.057224524	0.159749619	0.780721078	0.390623829	0.999973618	0.989705988	Bacteria.Bacteroidetes.Bacteroidia.Bacteroidales.Bacteroidaceae.Bacteroides	PIGBOS1
405267	ENSG00000225973	rs11638111	0.110553878	0.000740729	0.537819841	0.309159169	0.208991208	-0.947161528	-0.03847947	0.115106821	0.129184268	0.267415061	0.062124064	0.112298502	0.106462561	0.000903925	0.977260763	0.935723662	Bacteria.Firmicutes.Negativicutes.Selenomonadales.Veillonellaceae.Veillonella	PIGBOS1
405268	ENSG00000225973	rs11638111	0.088270787	0.000286755	0.35291877	0.104409199	0.216390743	-1.019109514	-0.050291108	0.192256181	0.125038983	0.265777019	0.053750152	0.116739551	0.065678353	0.000494913	0.911753627	0.987424055	Bacteria.Proteobacteria.Gammaproteobacteria.Pasteurellales.Pasteurellaceae	PIGBOS1
405269	ENSG00000225973	rs11638111	0.22942061	0.012630452	0.675582847	0.593625817	0.245920104	-0.993479302	-0.026825718	0.055276776	0.202693467	0.387300506	0.06381061	0.103082895	0.33888468	0.027055759	0.9994853	0.999502343	Bacteria.Firmicutes.Clostridia.Clostridiales.Lachnospiraceae.Ruminococcus_gnavus_group	PIGBOS1
405270	ENSG00000225973	rs11638111	0.368830155	0.034761296	0.739246829	0.815139351	0.141039362	-0.924817471	-0.015409427	-0.031923262	0.155851961	0.428880098	0.046097797	0.135987317	0.322111478	0.034318526	0.880544813	0.998607976	Bacteria.Firmicutes.Clostridia.Clostridiales.Lachnospiraceae.Tyzzerella_4	PIGBOS1
405271	ENSG00000225973	rs11638111	0.12437165	0.000465695	0.748684619	0.27261059	0.192263267	-0.910424209	-0.020309968	-0.139215585	0.123498251	0.246957707	0.063126065	0.125822009	0.082530216	0.000626261	0.771216521	0.947125977	Bacteria.Firmicutes.Clostridia.Clostridiales.Lachnospiraceae.Dorea	PIGBOS1
405272	ENSG00000225973	rs11638111	0.131625335	0.000650353	0.70755634	0.514479137	0.187241671	-0.905618352	0.020644781	0.057323992	0.122624681	0.252768721	0.054791094	0.087454926	0.090403113	0.000781883	0.900099635	0.902710242	Bacteria.Fusobacteria.Fusobacteriia.Fusobacteriales.Fusobacteriaceae.Fusobacterium	PIGBOS1
405273	ENSG00000225973	rs11638111	0.944554362	0.171279581	0.254595016	0.336702986	0.012881645	-0.537998423	-0.082510245	0.146212473	0.184508168	0.38889968	0.071784298	0.151068149	0.551271813	0.111760673	0.709473091	0.996502544	Bacteria.Firmicutes.Clostridia.Clostridiales.Family_XI	PIGBOS1
405274	ENSG00000225973	rs11638111	0.15331866	0.004715252	0.681449598	0.383048203	0.192152138	-0.761233329	0.022046965	0.089910381	0.132995965	0.260095892	0.053468379	0.102375597	0.130733639	0.00458132	0.904995655	0.953590047	Bacteria.Firmicutes.Negativicutes.Selenomonadales.Acidaminococcaceae	PIGBOS1
405275	ENSG00000225973	rs11638111	0.36820268	0.002716698	0.937121079	0.936269912	0.164114193	-0.822403517	0.006532083	-0.010142794	0.181111261	0.263805508	0.082481332	0.126359977	0.317336268	0.009054746	0.963732135	0.884406402	Bacteria.Firmicutes.Erysipelotrichia.Erysipelotrichales.Erysipelotrichaceae	PIGBOS1
405276	ENSG00000225973	rs11638111	0.260009	0.004130575	0.947466145	0.254954931	0.194047242	-1.203675813	0.005941399	-0.252206003	0.170773261	0.404840778	0.089825105	0.219588366	0.286749472	0.009225227	0.998820086	0.961415255	Bacteria.Firmicutes.Clostridia.Clostridiales.Family_XIII	PIGBOS1
405277	ENSG00000225973	rs11638111	0.084888299	0.00311951	0.400203807	0.425566056	0.244549652	-0.779892329	0.052871184	0.091841656	0.13976597	0.254010491	0.062435139	0.114538326	0.106330705	0.004182859	0.903164945	0.904998465	Bacteria.Proteobacteria.Gammaproteobacteria.Pseudomonadales.Pseudomonadaceae.Pseudomonas	PIGBOS1
405278	ENSG00000225973	rs11638111	0.133247564	0.000664775	0.711496161	0.516965777	0.185871548	-0.905451875	0.020373259	0.057116363	0.122247653	0.253207954	0.05484507	0.087657491	0.089820475	0.000806625	0.893319754	0.905449591	Bacteria.Fusobacteria.Fusobacteriia.Fusobacteriales	PIGBOS1
405279	ENSG00000225973	rs11638111	0.167309534	0.001209498	0.864871263	0.956350192	0.171989222	-0.832169062	0.010043236	-0.00631626	0.123155848	0.245810645	0.058783425	0.114954399	0.103618393	0.001124974	0.998525812	0.998516628	Bacteria.Proteobacteria.Deltaproteobacteria.Desulfovibrionales.Desulfovibrionaceae	PIGBOS1
405280	ENSG00000225973	rs11638111	0.086475998	0.000341806	0.347174259	0.121334653	0.216771092	-1.042688541	0.04942323	-0.22265691	0.124534164	0.27575236	0.052192321	0.141844503	0.070346618	0.00052409	0.99935717	0.949725174	Bacteria.Firmicutes.Erysipelotrichia.Erysipelotrichales.Erysipelotrichaceae.Erysipelotrichaceae_UCG_003	PIGBOS1
405281	ENSG00000225973	rs11638111	0.048511559	0.000269711	0.198717464	0.024343465	0.335815531	-1.635627296	-0.099994613	0.422205726	0.167016172	0.424515734	0.077010181	0.183135074	0.142680199	0.001686958	0.933709887	0.923401405	Bacteria.Firmicutes.Bacilli	PIGBOS1
405282	ENSG00000225973	rs11638111	0.1208869	0.003682257	0.484315988	0.554579418	0.225663381	-0.800403081	0.039120587	0.0616945	0.143583616	0.265634205	0.055616092	0.103864257	0.109002045	0.004762191	0.715270352	0.990268195	Bacteria.Firmicutes.Negativicutes.Selenomonadales.Acidaminococcaceae.Phascolarctobacterium	PIGBOS1
405283	ENSG00000225973	rs11638111	0.026382991	0.001478414	0.087209858	0.218384467	0.440316059	-1.205541899	0.142354868	-0.208309382	0.193774506	0.363101981	0.081977203	0.167604958	0.100300027	0.007718186	0.662703663	0.794192827	Bacteria.Firmicutes.Clostridia.Clostridiales.Ruminococcaceae.Ruminiclostridium_9	PIGBOS1
405284	ENSG00000225973	rs11638111	0.120865919	0.000953545	0.491944251	0.229518457	0.246235799	-1.057976682	0.046406417	-0.153359557	0.156664289	0.305614179	0.067145621	0.126429618	0.159909534	0.002430297	0.554487878	0.883097548	Bacteria.Firmicutes.Clostridia.Clostridiales.Christensenellaceae	PIGBOS1
405285	ENSG00000225973	rs11638111	0.106171159	0.02032202	0.392273252	0.243843091	0.221408292	-1.436959735	0.041971724	-0.240822699	0.135137187	0.604098134	0.048734209	0.204763192	0.12360809	0.019978307	0.973414458	0.998439902	Bacteria.Verrucomicrobia.Verrucomicrobiae.Verrucomicrobiales.Verrucomicrobiaceae.Akkermansia	PIGBOS1
405286	ENSG00000225973	rs11638111	0.235114052	0.073783963	0.556545531	0.853100936	0.303767093	-0.908576132	-0.053115327	0.028607127	0.253478031	0.499964759	0.089868059	0.153883245	0.454650071	0.150154684	0.908604356	0.93080513	Bacteria.Firmicutes.Negativicutes.Selenomonadales	PIGBOS1
405287	ENSG00000225973	rs11638111	0.460994569	0.189041493	0.815220572	0.354923338	0.140581465	-0.534144091	-0.015563769	0.144408196	0.189562399	0.402418667	0.06632853	0.154989106	0.396069612	0.163307669	0.999878354	0.975805979	Bacteria.Bacteroidetes.Bacteroidia.Bacteroidales.Porphyromonadaceae.Barnesiella	PIGBOS1
405288	ENSG00000225973	rs11638111	0.253945512	0.248823616	0.797633054	0.651973148	0.210440145	-0.607988216	0.016450577	0.080717689	0.182831176	0.522488144	0.063894382	0.178138549	0.321625822	0.191930515	0.998896274	0.991419867	Bacteria.Proteobacteria.Deltaproteobacteria.Desulfovibrionales.Desulfovibrionaceae.Desulfovibrio	PIGBOS1
405289	ENSG00000225973	rs11638111	0.638870852	0.000711364	0.170555048	0.170996364	0.066791117	-1.119773295	-0.084984354	-0.223400688	0.141660178	0.315016349	0.061326673	0.161379943	0.358013831	0.001477955	0.732608873	0.981481548	Bacteria.Firmicutes.Clostridia.Clostridiales.Lachnospiraceae.Eubacterium_eligens_group	PIGBOS1
405290	ENSG00000225973	rs11638111	0.214902347	0.001362456	0.835386863	0.927330793	0.193855638	-0.842459456	0.010939505	-0.006984668	0.154784159	0.251723111	0.052434107	0.076286792	0.211581698	0.002739023	0.994141038	0.99999132	Bacteria.Firmicutes.Clostridia.Clostridiales.Clostridiaceae_1	PIGBOS1
405291	ENSG00000225973	rs11638111	0.523058939	0.452870987	0.621183561	0.369573944	0.109280751	-0.407358854	0.035929951	-0.175083351	0.170189641	0.539422226	0.072359589	0.193774105	0.392943954	0.249547554	0.99759175	0.986746924	Bacteria.Firmicutes.Clostridia.Clostridiales.Lachnospiraceae.Lachnospiraceae_UCG_008	PIGBOS1
405292	ENSG00000225973	rs11638111	0.198560658	0.001487427	0.336525178	0.596055204	0.159406475	-0.836115648	0.045952855	-0.057829529	0.122722406	0.251983911	0.047461342	0.10855852	0.121684917	0.001224724	0.694594969	0.919460061	Bacteria.Firmicutes.Clostridia.Clostridiales.Lachnospiraceae.Lachnospiraceae_NK4A136_group	PIGBOS1
405293	ENSG00000225973	rs11638111	0.294687847	0.006965953	0.758052722	0.227663838	0.158590397	-0.722329257	0.018272395	-0.122278303	0.150120853	0.259174399	0.059069061	0.100400774	0.269878971	0.010354672	0.952164246	0.997216401	Bacteria.Firmicutes.Clostridia.Clostridiales.Ruminococcaceae.Subdoligranulum	PIGBOS1
405294	ENSG00000225973	rs11638111	0.273099248	0.020423822	0.422311207	0.069149488	0.139063398	-0.625679283	-0.058436399	0.362218617	0.125813787	0.263257901	0.072365102	0.196003407	0.154650651	0.011415508	0.88760533	0.997132292	Bacteria.Firmicutes.Bacilli.Bacillales	PIGBOS1
405295	ENSG00000225973	rs11638111	0.477451129	0.012248283	0.591236247	0.857936408	0.116462627	-0.862084824	-0.033075912	-0.026356899	0.162989432	0.334545101	0.061283772	0.146660487	0.396630877	0.016479577	0.996596763	0.999791394	Bacteria.Firmicutes.Clostridia.Clostridiales.Ruminococcaceae.Ruminococcaceae_UCG_005	PIGBOS1
405296	ENSG00000225973	rs11638111	0.039277928	0.000178255	0.14870872	0.021733409	0.293703724	-1.489806509	-0.109608959	0.418811701	0.139612442	0.374645208	0.074999956	0.178095365	0.088198891	0.000603777	0.976314705	0.946394015	Bacteria.Firmicutes.Bacilli.Lactobacillales.Streptococcaceae.Streptococcus	PIGBOS1
405297	ENSG00000225973	rs11638111	0.155487229	0.000198696	0.928954421	0.075871842	0.177748436	-1.03921069	-0.004664062	-0.255667737	0.123685869	0.263467534	0.052108497	0.141726099	0.104689231	0.000267044	0.674181705	0.809434198	Bacteria.Firmicutes.Clostridia.Clostridiales.Lachnospiraceae.Lachnospira	PIGBOS1
405298	ENSG00000225973	rs11638111	0.132734029	0.004733699	0.534209742	0.968433369	0.201383527	-0.834788742	-0.042542008	0.005344191	0.132271506	0.285362374	0.068075673	0.134526404	0.090264671	0.003939601	0.997117901	0.958549555	Bacteria.Firmicutes.Clostridia.Clostridiales.Lachnospiraceae.Eubacterium_hallii_group	PIGBOS1
405299	ENSG00000225973	rs11638111	0.296046655	0.007203556	0.949371084	0.210385409	0.199676815	-0.740456675	0.004105694	0.111283666	0.189550166	0.266847555	0.06441087	0.087970818	0.321229446	0.017235994	0.998927089	0.925873833	Bacteria.Proteobacteria.Gammaproteobacteria.Enterobacteriales.Enterobacteriaceae.Citrobacter	PIGBOS1
405300	ENSG00000225973	rs11638111	0.196280464	0.00153219	0.768326272	0.919366052	0.20739061	-0.837843342	0.016106715	0.00777521	0.158843222	0.253245577	0.054451493	0.076507753	0.215305155	0.003678611	0.99714486	0.996602117	Bacteria.Firmicutes.Clostridia.Clostridiales.Clostridiaceae_1.Clostridium_sensu_stricto_1	PIGBOS1
405301	ENSG00000225973	rs11638111	0.193089872	0.919596425	0.305747896	0.641222442	0.719723679	-0.147185253	-0.094856884	-0.111671974	0.547267945	1.452461224	0.091887065	0.238523884	0.997454612	0.891102973	0.997650199	0.999159905	Bacteria.Firmicutes.Clostridia.Clostridiales	PIGBOS1
405302	ENSG00000225973	rs11638111	0.143288198	0.00084591	0.240561818	0.828634801	0.178554057	-0.905349007	-0.073000647	-0.027009497	0.120517299	0.258676577	0.061634361	0.124280844	0.088265904	0.000991632	0.975966367	0.997201293	Bacteria.Firmicutes.Clostridia.Clostridiales.Lachnospiraceae.Coprococcus_1	PIGBOS1
405303	ENSG00000225973	rs11638111	0.3678192	0.045754012	0.613708626	0.102227371	0.132487497	-0.581385378	-0.031925962	0.254708144	0.146091286	0.285450127	0.062941523	0.153665365	0.232983452	0.031212676	0.981744939	0.998719086	Bacteria.Firmicutes.Bacilli.Bacillales.Family_XI.Gemella	PIGBOS1
405304	ENSG00000225973	rs11638111	0.186800885	0.002586459	0.736820815	0.452470872	0.222317968	-0.810113227	-0.02573493	-0.090532111	0.166632829	0.258482619	0.076249631	0.119775548	0.190360548	0.006127786	0.926771153	0.921718714	Bacteria.Firmicutes.Clostridia.Clostridiales.Lachnospiraceae.Blautia	PIGBOS1
405305	ENSG00000225973	rs11638111	0.308807922	0.000751243	0.113704074	0.557519138	0.126377255	-0.967077907	-0.107215372	-0.076158195	0.123203765	0.273381107	0.066869224	0.129174633	0.178267371	0.000862635	0.77292612	0.992476603	Bacteria.Actinobacteria.Actinobacteria.Bifidobacteriales.Bifidobacteriaceae.Bifidobacterium	PIGBOS1
405306	ENSG00000225973	rs11638111	0.452580632	0.024619501	0.333348947	0.149408489	0.106592298	-0.635922113	-0.072127237	0.198135302	0.14105785	0.276390543	0.074003479	0.135811482	0.269398472	0.017867884	0.991744893	0.856262504	Bacteria.Firmicutes.Bacilli.Lactobacillales.Carnobacteriaceae	PIGBOS1
405307	ENSG00000225973	rs11638111	0.862726567	0.058786805	0.021086312	0.452875852	-0.025225481	-0.688314836	0.123546168	-0.079633395	0.145315801	0.357827259	0.052265346	0.105451218	0.442708849	0.03836394	0.395352749	0.940799143	Bacteria.Firmicutes.Clostridia.Clostridiales.Lachnospiraceae.Lachnoclostridium	PIGBOS1
405308	ENSG00000225973	rs11638111	0.130298514	0.000788266	0.672517014	0.230858295	0.210398462	-1.050314363	-0.020038213	0.086037086	0.137307867	0.298191585	0.047191093	0.071135458	0.133019158	0.001323619	0.999492402	0.999741582	Bacteria.Proteobacteria.Gammaproteobacteria.Enterobacteriales.Enterobacteriaceae.Escherichia_Shigella	PIGBOS1
405309	ENSG00000225973	rs11638111	0.433093579	0.009456173	0.734811269	0.131895137	0.31213675	-1.905575551	-0.033748672	0.223668989	0.395708298	0.712494475	0.0992057	0.146585128	0.784214056	0.137398531	0.999330493	0.996754281	Bacteria.Proteobacteria	PIGBOS1
405310	ENSG00000225973	rs11638111	0.154870622	0.001154399	0.910412655	0.338070433	0.178885797	-0.993328142	0.005233913	-0.122111615	0.12428866	0.29211536	0.046335375	0.126527072	0.106326021	0.001341598	0.922225994	0.845221725	Bacteria.Proteobacteria.Betaproteobacteria.Burkholderiales.Alcaligenaceae.Parasutterella	PIGBOS1
405311	ENSG00000225973	rs11638111	0.03321038	0.000191253	0.099512377	0.085877711	0.309555763	-1.107513516	0.136522639	-0.312810355	0.142271124	0.279978762	0.081696779	0.179358535	0.061780603	0.000473681	0.999672451	0.998587032	Bacteria.Firmicutes.Clostridia.Clostridiales.Ruminococcaceae.Butyricicoccus	PIGBOS1
405312	ENSG00000225973	rs11638111	0.092589794	0.000302898	0.379708501	0.111199701	0.212213563	-1.008981281	-0.047444704	0.18825205	0.124317449	0.264276268	0.05364263	0.116579637	0.071335338	0.000516738	0.915215198	0.989428248	Bacteria.Proteobacteria.Gammaproteobacteria.Pasteurellales.Pasteurellaceae.Haemophilus	PIGBOS1
405313	ENSG00000225973	rs11638111	0.399612363	0.204788336	0.201606479	0.250809656	0.110407181	-0.516973331	-0.067311629	0.178063005	0.130214496	0.403608944	0.052177816	0.153672138	0.252286401	0.07447021	0.859659891	0.979585985	Bacteria.Firmicutes.Erysipelotrichia.Erysipelotrichales.Erysipelotrichaceae.Erysipelatoclostridium	PIGBOS1
405314	ENSG00000225973	rs11638111	0.214299585	0.256539014	0.405742712	0.612404772	0.485549192	-1.416977052	-0.058984234	0.100770394	0.387171576	1.237879695	0.070483579	0.197937587	0.910850463	0.515433883	0.997187614	0.939136997	Bacteria.Bacteroidetes.Bacteroidia.Bacteroidales	PIGBOS1
405315	ENSG00000225973	rs11638111	0.035042964	0.00083812	0.110098202	0.275204857	0.329261535	-1.057557961	0.100992331	-0.150085943	0.152938495	0.301912607	0.062345225	0.13638884	0.062353042	0.00197147	0.777568605	0.933523178	Bacteria.Firmicutes.Clostridia.Clostridiales.Ruminococcaceae.Ruminococcaceae_UCG_003	PIGBOS1
405316	ENSG00000225973	rs11638111	0.478121808	0.001619425	0.203146675	0.621343178	0.096706298	-0.799360098	-0.073988965	0.048851073	0.135547597	0.242948381	0.057552415	0.098426634	0.276054829	0.001459098	0.405102105	0.974257691	Bacteria.Firmicutes.Clostridia.Clostridiales.Peptostreptococcaceae.Intestinibacter	PIGBOS1
405317	ENSG00000225973	rs11638111	0.15917612	0.001607046	0.812735159	0.697236186	0.182431072	-0.820829068	0.01314325	0.039125822	0.128095045	0.249282319	0.055255424	0.100121826	0.096703938	0.001780834	0.968802863	0.997181136	Bacteria.Bacteroidetes.Bacteroidia.Bacteroidales.Prevotellaceae	PIGBOS1
405318	ENSG00000225973	rs11638111	0.420828884	0.034339197	0.407094355	0.757705867	0.116255503	-1.000706603	-0.075205879	-0.080430237	0.143504559	0.462952614	0.09012832	0.259621835	0.294445937	0.02582704	0.999739884	0.906103253	Bacteria.Actinobacteria.Coriobacteriia.Coriobacteriales.Coriobacteriaceae	PIGBOS1
405319	ENSG00000225973	rs11638111	0.164762678	0.0012251	0.976347375	0.994031394	0.173351036	-0.831199759	0.001777946	0.000865774	0.123375627	0.245825414	0.059737069	0.115291547	0.102735686	0.001219759	0.997649856	0.998585525	Bacteria.Proteobacteria.Deltaproteobacteria	PIGBOS1
405320	ENSG00000225973	rs11638111	0.148310341	0.000723444	0.540434928	0.349543724	0.177525351	-0.87106345	0.047267187	0.154315785	0.121350678	0.245414726	0.076806414	0.163770329	0.09413798	0.000764895	0.999276643	0.988728768	Bacteria.Firmicutes.Clostridia.Clostridiales.Ruminococcaceae.Ruminiclostridium_5	PIGBOS1
405321	ENSG00000225973	rs11638111	0.371018397	0.002736523	0.933263703	0.936723102	0.163393083	-0.822168679	0.006927676	-0.010062439	0.181385948	0.263939188	0.082409274	0.126258675	0.319413564	0.009175095	0.973179068	0.887225104	Bacteria.Firmicutes.Erysipelotrichia.Erysipelotrichales	PIGBOS1
405322	ENSG00000225973	rs11638111	0.233979956	0.014952901	0.663923231	0.97135479	0.238677727	-0.841624467	-0.032961496	-0.003954106	0.198676889	0.336652974	0.075513813	0.109690903	0.284909461	0.023475373	0.858170874	0.921445201	Bacteria.Firmicutes.Negativicutes.Selenomonadales.Veillonellaceae	PIGBOS1
405323	ENSG00000225973	rs11638111	0.299867511	0.019077433	0.880449834	0.787088009	0.193021914	-0.910002219	0.011531447	-0.047987389	0.184699863	0.378538597	0.076371363	0.176937298	0.401275451	0.042288992	0.949374291	0.966332496	Bacteria.Firmicutes.Clostridia.Clostridiales.Ruminococcaceae.Ruminococcaceae_NK4A214_group	PIGBOS1
405324	ENSG00000225973	rs11638111	0.104475627	0.002440697	0.505233461	0.449672645	0.213107739	-0.783844692	0.044084642	0.089796432	0.129426094	0.248547496	0.065798331	0.118066869	0.078924172	0.001970793	0.990263512	0.935449612	Bacteria.Proteobacteria.Gammaproteobacteria.Pseudomonadales	PIGBOS1
405325	ENSG00000225973	rs11638111	0.359035277	0.002258035	0.340084389	0.586775135	0.123215065	-0.799241434	0.049092333	-0.050711392	0.133386347	0.251344798	0.051081531	0.092838208	0.225374056	0.003139505	0.682908622	0.935568656	Bacteria.Proteobacteria.Betaproteobacteria.Burkholderiales.Alcaligenaceae	PIGBOS1
405326	ENSG00000225973	rs11638111	0.026447427	0.009124718	0.082489736	0.246383897	0.491363979	-1.355146639	0.144134546	-0.242020541	0.216335764	0.504184181	0.081724986	0.206904188	0.174906145	0.045061187	0.654908944	0.913834648	Bacteria.Firmicutes.Clostridia.Clostridiales.Ruminococcaceae.Anaerotruncus	PIGBOS1
405327	ENSG00000225973	rs11638111	0.136978373	0.001569296	0.727503904	0.637353091	0.194890445	-0.814701055	-0.023630163	-0.058154323	0.129431676	0.246836091	0.067523437	0.122785148	0.102699745	0.002038264	0.92078388	0.945867177	Bacteria.Firmicutes.Clostridia.Clostridiales.Lachnospiraceae.Fusicatenibacter	PIGBOS1
405328	ENSG00000225973	rs11638111	0.165735708	0.04686963	0.575570266	0.646551783	0.245011289	-1.021679156	0.042650076	-0.096092168	0.174784768	0.504275878	0.075794486	0.208578754	0.291464043	0.063891776	0.99991226	0.988194298	Bacteria.Actinobacteria.Coriobacteriia.Coriobacteriales.Coriobacteriaceae.Collinsella	PIGBOS1
405329	ENSG00000225973	rs11638111	0.175768974	0.001670777	0.770995859	0.607199933	0.197557388	-0.893767827	0.01403937	-0.050831022	0.144327249	0.272492377	0.048032333	0.098398414	0.119722269	0.002209799	0.955858825	0.969109452	Bacteria.Firmicutes.Clostridia.Clostridiales.Lachnospiraceae.Tyzzerella	PIGBOS1
405330	ENSG00000225973	rs11638111	0.2085203	0.001499219	0.855683387	0.760922366	0.167063876	-0.820543979	0.008755478	-0.032697883	0.131519451	0.24748373	0.047950014	0.107012586	0.157009764	0.002128808	0.81459553	0.868184472	Bacteria.Firmicutes.Clostridia.Clostridiales.Lachnospiraceae.Roseburia	PIGBOS1
405331	ENSG00000225973	rs11638111	0.456423457	0.024861143	0.338950703	0.151965771	0.106195939	-0.635545303	-0.069312696	0.195263084	0.141740705	0.276709017	0.071950918	0.134697253	0.267150832	0.01868515	0.945687051	0.823043084	Bacteria.Firmicutes.Bacilli.Lactobacillales.Carnobacteriaceae.Granulicatella	PIGBOS1
405332	ENSG00000225973	rs11638111	0.058606317	0.000369572	0.251886318	0.038592215	0.29045364	-1.4876669	-0.086409425	0.378178154	0.150884336	0.395923591	0.074744463	0.179116823	0.127259026	0.001304816	0.967792983	0.950973549	Bacteria.Firmicutes.Bacilli.Lactobacillales	PIGBOS1
405333	ENSG00000225973	rs11638111	0.209865103	0.001046145	0.785026228	0.142188347	0.168836274	-0.834786919	0.017316564	-0.1592267	0.13331264	0.243226221	0.063221075	0.107171642	0.125683489	0.001401065	0.999694213	0.857951124	Bacteria.Firmicutes.Clostridia.Clostridiales.Lachnospiraceaencultured	PIGBOS1
405334	ENSG00000225973	rs11638111	0.118010894	0.000931849	0.479279774	0.225007599	0.248559001	-1.060705199	0.047832139	-0.154949025	0.156902655	0.305753738	0.067220975	0.126492218	0.158398949	0.002466583	0.549942143	0.874207096	Bacteria.Firmicutes.Clostridia.Clostridiales.Christensenellaceae.Christensenellaceae_R_7_group	PIGBOS1
405335	ENSG00000225973	rs11638111	0.006495472	0.000394552	0.013690859	0.104076395	0.439042424	-1.239806371	0.155371004	-0.24015628	0.156110179	0.331722978	0.061310928	0.145681967	0.030537099	0.00164634	0.473690038	0.822274577	Bacteria.Bacteroidetes.Bacteroidia.Bacteroidales.Porphyromonadaceae.Odoribacter	PIGBOS1
405336	ENSG00000225973	rs11638111	0.040833522	0.00084361	0.147729272	0.865300279	0.325513925	-0.90394862	-0.086065615	-0.021434281	0.155987719	0.258212714	0.058746079	0.12585916	0.082890692	0.002276089	0.345416342	0.9735291	Bacteria.Firmicutes.Clostridia.Clostridiales.Lachnospiraceae.Anaerostipes	PIGBOS1
405337	ENSG00000225973	rs11638111	0.19453796	0.064752869	0.613375498	0.697292587	0.24892128	-1.012393958	0.044232601	-0.095692195	0.189900359	0.538842581	0.087121844	0.244921566	0.322143737	0.078352733	0.99792254	0.986607256	Bacteria.Firmicutes.Clostridia.Clostridiales.Family_XIII.Family_XIII_AD3011_group	PIGBOS1
405338	ENSG00000225973	rs11638111	0.298207961	0.383997562	0.474070366	0.892231173	0.513736441	-0.980578845	-0.066446045	0.028050735	0.489887501	1.1187707	0.092278678	0.206235308	0.954184916	0.708092158	0.999826541	0.999832315	Bacteria.Firmicutes.Clostridia.Clostridiales.Lachnospiraceae	PIGBOS1
405339	ENSG00000225973	rs11638111	0.039582057	0.232057849	0.131519133	0.49234597	0.358541947	-0.539630401	0.093674592	0.113739602	0.170705392	0.447327631	0.061330369	0.16472361	0.112490787	0.165992401	0.997329664	0.92426646	Bacteria.Firmicutes.Negativicutes.Selenomonadales.Veillonellaceae.Megasphaera	PIGBOS1
405340	ENSG00000225973	rs11638111	0.027616219	0.000151408	0.054002452	0.633674655	0.284673951	-0.984699336	-0.164039567	-0.07101115	0.126332697	0.244659409	0.083592418	0.148304971	0.034216214	0.00026693	0.573819581	0.916650172	Bacteria.Actinobacteria.Actinobacteria	PIGBOS1
405341	ENSG00000225973	rs11638111	0.13559315	0.020649163	0.389413616	0.925519322	0.333886208	-0.886335023	0.065585518	-0.012715742	0.220946287	0.373623914	0.075691798	0.135494278	0.274925907	0.042832206	0.997594253	0.968948848	Bacteria.Firmicutes.Erysipelotrichia.Erysipelotrichales.Erysipelotrichaceae.Faecalitalea	PIGBOS1
405342	ENSG00000225973	rs11638111	0.997794806	0.00109093	0.120259487	0.167686549	0.000444981	-1.105156164	-0.092369371	-0.193618624	0.160385149	0.323270101	0.058671069	0.138768877	0.552370629	0.003883286	0.545468916	0.959078693	Bacteria.Firmicutes.Clostridia.Clostridiales.Ruminococcaceae.Ruminococcus_1	PIGBOS1
405343	ENSG00000225973	rs11638111	0.360736259	0.001743814	0.170940995	0.787672916	0.117230576	-0.802606756	-0.085482885	0.030854027	0.127360922	0.245756391	0.061742926	0.1140851	0.21085354	0.001621319	0.471390894	0.881220808	Bacteria.Firmicutes.Clostridia.Clostridiales.Peptostreptococcaceae	PIGBOS1
405344	ENSG00000225973	rs11638111	0.646623413	0.008061535	0.628239115	0.478557925	0.093987785	-1.017604543	-0.039133967	-0.107748956	0.204055407	0.372255138	0.080437476	0.15117581	0.557802167	0.022898515	0.998832683	0.969716388	Bacteria.Firmicutes.Clostridia.Clostridiales.Ruminococcaceae.Eubacterium_coprostanoligenes_group	PIGBOS1
405345	ENSG00000225973	rs11638111	0.168055061	0.000843661	0.960916239	0.352662393	0.179215305	-0.94272796	0.003280812	-0.138313121	0.128558869	0.269291498	0.066692486	0.147747133	0.123395066	0.001059198	0.998043854	0.980697127	Bacteria.Firmicutes.Clostridia.Clostridiales.Ruminococcaceaencultured	PIGBOS1
405346	ENSG00000225973	rs11638111	0.157844686	0.001487682	0.700698872	0.901251069	0.175792559	-0.826693217	0.022013687	0.013870082	0.123033554	0.249148441	0.057018581	0.111346668	0.107598361	0.001538869	0.995339941	0.955976963	Bacteria.Proteobacteria.Deltaproteobacteria.Desulfovibrionales.Desulfovibrionaceae.Bilophila	PIGBOS1
405347	ENSG00000225973	rs11638111	0.167248617	0.001152985	0.607489217	0.76443675	0.171256917	-0.837787886	-0.024856391	-0.022556076	0.122613615	0.246345846	0.048155702	0.074957304	0.106534686	0.001161196	0.82427137	0.863805326	Bacteria.Firmicutes.Negativicutes.Selenomonadales.Veillonellaceae.Dialister	PIGBOS1
405348	ENSG00000225973	rs11638111	0.575109375	0.002692662	0.612290259	0.280869841	0.104802109	-1.01393646	-0.032965597	-0.144033697	0.186021293	0.324929932	0.064731567	0.132455274	0.477853538	0.007212351	0.999985325	0.999758873	Bacteria.Firmicutes.Clostridia.Clostridiales.Ruminococcaceae.Ruminococcaceae_UCG_014	PIGBOS1
405349	ENSG00000225973	rs11638111	0.175909592	0.919089786	0.274614974	0.686092951	0.800109104	-0.165165295	-0.105844363	-0.10567873	0.584719572	1.619651192	0.096065598	0.260307217	0.999435429	0.99856402	0.999968393	0.999515331	Bacteria.Firmicutes	PIGBOS1
405350	ENSG00000225973	rs11638111	0.122721087	0.121236682	0.381447039	0.958154414	0.313936632	-0.839752118	0.072726251	-0.011440184	0.200752746	0.534824136	0.082529287	0.217194709	0.265700688	0.130037849	0.998891856	0.999590371	Bacteria.Firmicutes.Bacilli.Bacillales.Staphylococcaceae.Staphylococcus	PIGBOS1
405351	ENSG00000225973	rs11638111	0.177817051	0.005681335	0.515594207	0.245585877	0.284868784	-1.262849245	0.058702358	-0.21251676	0.209114427	0.441471995	0.089796526	0.181371358	0.331232069	0.020372424	0.99032513	0.845162576	Bacteria.Firmicutes.Clostridia.Clostridiales.Ruminococcaceae.Ruminococcaceae_UCG_013	PIGBOS1
405352	ENSG00000225973	rs11638111	0.155704751	0.00113451	0.376145555	0.079370851	0.172970199	-0.814762818	0.047198484	-0.179046269	0.120425286	0.239209189	0.05296468	0.100458059	0.090711285	0.001123548	0.97729231	0.742333373	Bacteria.Bacteroidetes.Bacteroidia.Bacteroidales.Rikenellaceae	PIGBOS1
405353	ENSG00000225973	rs11638111	0.160916072	0.003594372	0.915161704	0.83951525	0.173754784	-0.804169953	0.005491924	0.024039462	0.122519902	0.266145662	0.051352603	0.118231003	0.092883279	0.003139186	0.998277807	0.999325446	Bacteria.Bacteroidetes.Bacteroidia.Bacteroidales.Porphyromonadaceae.Parabacteroides	PIGBOS1
405354	ENSG00000225973	rs11638111	0.789900959	0.058876387	0.429156208	0.960500911	0.052206347	-0.847606951	-0.056512352	-0.008726227	0.195135146	0.440797261	0.071030454	0.175520394	0.580472988	0.078944455	0.961249848	0.997513341	Bacteria.Firmicutes.Clostridia.Clostridiales.Lachnospiraceae.Eubacterium_xylanophilum_group	PIGBOS1
405355	ENSG00000225973	rs11638111	0.072334182	0.916288024	0.25160114	0.198201296	0.337978275	0.070196759	0.085498451	0.301528805	0.185019322	0.665244892	0.073911547	0.231950048	0.196956668	0.435520422	0.997947728	0.9977362	Bacteria.Actinobacteria.Actinobacteria.Micrococcales	PIGBOS1
405356	ENSG00000225973	rs11638111	0.483424	0.173431932	0.703751846	0.520090012	0.122934872	-0.599047164	-0.023311356	0.100805623	0.174413759	0.435238722	0.061034104	0.155871986	0.375602574	0.108125691	0.999858829	0.947089082	Bacteria.Proteobacteria.Betaproteobacteria.Neisseriales.Neisseriaceae.Eikenella	PIGBOS1
405357	ENSG00000225973	rs11638111	0.213482227	0.256284496	0.404387937	0.611926402	0.486478609	-1.417722939	-0.059156581	0.100904429	0.387212812	1.237862007	0.070484846	0.197933982	0.91068248	0.513739018	0.997675757	0.942693919	Bacteria.Bacteroidetes	PIGBOS1
405358	ENSG00000225973	rs11638111	0.033451219	0.013485988	0.108995962	0.995278847	0.368862954	-0.838370223	0.089908412	-0.000617408	0.169768392	0.330071894	0.055327272	0.103942041	0.093876262	0.021613581	0.763878714	0.996054477	Bacteria.Bacteroidetes.Bacteroidia.Bacteroidales.Prevotellaceae.Prevotella_9	PIGBOS1
405359	ENSG00000225973	rs11638111	0.530923889	0.007073026	0.395319812	0.804005954	0.095550163	-0.800717095	0.049568219	-0.028745607	0.151674628	0.287873347	0.057928663	0.115360021	0.365731152	0.009712084	0.743233093	0.996359602	Bacteria.Proteobacteria.Betaproteobacteria	PIGBOS1
405360	ENSG00000225973	rs11638111	0.253726464	0.002161192	0.731930503	0.163409638	0.244196638	-1.342480683	-0.022173956	0.134777191	0.212060098	0.420241567	0.064452628	0.095610328	0.402130171	0.010054852	0.996566686	0.997858307	Bacteria.Proteobacteria.Gammaproteobacteria	PIGBOS1
405361	ENSG00000225973	rs11638111	0.146295618	0.038928012	0.476549125	0.51738337	0.31583535	-0.686656741	-0.035042238	-0.049248022	0.214805159	0.3258015	0.048940927	0.075657419	0.324236646	0.086643186	0.960907055	0.910987439	Bacteria.Firmicutes.Clostridia.Clostridiales.Ruminococcaceae.Faecalibacterium	PIGBOS1
405362	ENSG00000225973	rs11638111	0.352155924	0.019164232	0.497523081	0.582019888	0.132470489	-1.091377788	-0.063243665	-0.142387401	0.141356229	0.454328789	0.092702574	0.257385664	0.266604108	0.01651171	0.999005033	0.925431572	Bacteria.Actinobacteria.Coriobacteriia.Coriobacteriales	PIGBOS1
405363	ENSG00000225973	rs11638111	0.013829385	9.78E-05	0.052354761	0.583304817	0.370906857	-1.004954724	-0.184527478	-0.081175048	0.146588327	0.242019735	0.093365029	0.147237698	0.034339798	0.00028636	0.618002273	0.958212988	Bacteria.Actinobacteria	PIGBOS1
405364	ENSG00000225973	rs11638111	0.501083062	0.928439308	0.844940995	0.257299101	0.26034729	-0.064266752	-0.015604553	-0.176823409	0.384807968	0.712827642	0.079469079	0.154723478	0.910069696	0.788080434	0.999135888	0.977096731	Bacteria.Firmicutes.Clostridia.Clostridiales.Ruminococcaceae	PIGBOS1
405365	ENSG00000225973	rs11638111	0.591525594	0.004467225	0.221948333	0.787313353	0.077174906	-0.808461232	0.069402624	-0.029316417	0.143103208	0.274449001	0.056279217	0.108211807	0.351183093	0.006155169	0.602077205	0.994680072	Bacteria.Proteobacteria.Betaproteobacteria.Burkholderiales	PIGBOS1
405366	ENSG00000225973	rs11638111	0.066894199	0.026007785	0.227277681	0.625555271	0.300529488	-0.751065719	0.065621873	0.062077458	0.161261783	0.329670615	0.053835832	0.126604803	0.106339961	0.032486588	0.552680596	0.906217772	Bacteria.Firmicutes.Clostridia.Clostridiales.Lachnospiraceae.Lachnospiraceae_UCG_010	PIGBOS1
405367	ENSG00000225973	rs11638111	0.231053152	0.43737156	0.877960254	0.37098713	0.192666462	-0.403690779	0.009082551	0.170824358	0.15936393	0.516588054	0.058915918	0.189623086	0.256348098	0.213364168	0.893253871	0.965052679	Bacteria.Firmicutes.Erysipelotrichia.Erysipelotrichales.Erysipelotrichaceae.Clostridium_innocuum_group	PIGBOS1
405368	ENSG00000225973	rs11638111	0.267141782	0.124155887	0.841036148	0.760607063	0.20112557	-0.707097468	0.013999307	0.05386771	0.179692653	0.453931377	0.069519447	0.176056843	0.345643282	0.113922653	0.981084248	0.998600531	Bacteria.Firmicutes.Clostridia.Clostridiales.Ruminococcaceae.Ruminiclostridium_6	PIGBOS1
405369	ENSG00000225973	rs11638111	0.099250447	0.000432825	0.089619575	0.13240914	0.200457811	-0.958099183	0.115816794	-0.221021902	0.119861525	0.2583113	0.067213046	0.145046377	0.076987233	0.000623128	0.999670759	0.996530704	Bacteria.Firmicutes.Clostridia.Clostridiales.Ruminococcaceae.Flavonifractor	PIGBOS1
405370	ENSG00000225973	rs11638111	0.044571887	0.000194482	0.179673446	0.024266329	0.290056253	-1.485888118	-0.102204935	0.412050214	0.14160706	0.376104429	0.075351666	0.17862929	0.101558432	0.000671173	0.981698993	0.945622854	Bacteria.Firmicutes.Bacilli.Lactobacillales.Streptococcaceae	PIGBOS1
405371	ENSG00000225973	rs11638111	0.976858404	0.029709912	0.206739407	0.955504217	-0.00540517	-0.863705664	-0.106416319	-0.009323046	0.185619474	0.388557799	0.08344359	0.166447858	0.610775553	0.037495987	0.777556891	0.994954174	Bacteria.Firmicutes.Clostridia.Clostridiales.Lachnospiraceae.Lachnospiraceae_ND3007_group	PIGBOS1
405372	ENSG00000225973	rs11638111	0.117670953	0.000837278	0.456465329	0.885131553	0.209644422	-0.883301664	0.034219675	-0.013311502	0.132213115	0.252142797	0.045677583	0.091780922	0.085369559	0.00099902	0.749131534	0.996510265	Bacteria.Proteobacteria.Betaproteobacteria.Burkholderiales.Alcaligenaceae.Sutterella	PIGBOS1
405373	ENSG00000225973	rs11638111	0.118087663	0.021310237	0.458199302	0.25559867	0.211849273	-1.426733431	0.036850494	-0.235454208	0.133758132	0.604660067	0.049380052	0.205283743	0.134364141	0.020130972	0.959597159	0.99789802	Bacteria.Verrucomicrobia	PIGBOS1
405374	ENSG00000225973	rs11638111	0.448915758	0.011291259	0.544018499	0.559155486	0.119256085	-0.750052931	-0.03779971	0.064388949	0.156538561	0.287615293	0.061971358	0.109668716	0.351713104	0.018664675	0.85112268	0.992480232	Bacteria.Firmicutes.Clostridia.Clostridiales.Ruminococcaceae.Ruminococcus_2	PIGBOS1
405375	ENSG00000225973	rs11638111	0.145971606	0.000683166	0.930425162	0.250767891	0.184104194	-0.885482942	0.004823689	-0.129601433	0.125110289	0.248217922	0.055034181	0.111838818	0.098014971	0.000859598	0.934631134	0.88697022	Bacteria.Firmicutes.Clostridia.Clostridiales.Ruminococcaceae.Ruminococcaceae_UCG_002	PIGBOS1
405376	ENSG00000226314	rs4713147	0.109520014	9.78E-05	0.250776398	0.806497487	-0.207517926	0.874003558	0.091039423	-0.028425169	0.127893816	0.210478081	0.078563376	0.115573908	0.086780612	0.000202234	0.88760533	0.997132292	Bacteria.Firmicutes.Bacilli.Bacillales	ZKSCAN8P1
405377	ENSG00000226314	rs4713147	0.018065935	0.040863731	0.114801119	0.904031068	-0.641164684	0.879125552	0.111148172	0.012877738	0.264325506	0.42134607	0.069536539	0.106390539	0.233235679	0.12478299	0.998803525	0.997226571	Bacteria.Firmicutes.Clostridia.Clostridiales.Lachnospiraceae.Eubacterium_rectale_group	ZKSCAN8P1
405378	ENSG00000226314	rs4713147	0.148233154	0.010149606	0.832656196	0.805838397	-0.301429277	0.860740179	-0.015831597	-0.029749886	0.206007618	0.325048699	0.074625595	0.120540951	0.270056751	0.027927262	0.966284917	0.997513341	Bacteria.Firmicutes.Clostridia.Clostridiales.Lachnospiraceae.Eubacterium_xylanophilum_group	ZKSCAN8P1
405379	ENSG00000226314	rs4713147	0.009745586	7.17E-06	0.208136689	0.237533656	-0.346770564	1.000106227	-0.081795224	0.151820362	0.130205629	0.204896323	0.064337571	0.127349219	0.019839012	2.56E-05	0.998043854	0.964871975	Bacteria.Firmicutes.Clostridia.Clostridiales.Ruminococcaceaencultured	ZKSCAN8P1
405380	ENSG00000226314	rs4713147	0.020768447	0.000954616	0.336972495	0.667662238	-0.362382752	0.987725109	-0.059475461	0.043710813	0.152907555	0.285350413	0.061485156	0.101341746	0.074698741	0.002886046	0.996596763	0.999791394	Bacteria.Firmicutes.Clostridia.Clostridiales.Ruminococcaceae.Ruminococcaceae_UCG_005	ZKSCAN8P1
405381	ENSG00000226314	rs4713147	0.012418836	3.88E-06	0.335537337	0.047342976	-0.343998178	1.202185516	-0.059304609	0.200888841	0.133767987	0.238260502	0.061125412	0.099373249	0.032424075	2.67E-05	0.893242614	0.71790381	Bacteria.Proteobacteria.Gammaproteobacteria.Pseudomonadales.Pseudomonadaceae.Pseudomonas	ZKSCAN8P1
405382	ENSG00000226314	rs4713147	0.024554424	3.12E-05	0.915746235	0.484804855	-0.276242896	0.890612424	0.006633495	0.059458467	0.120006689	0.198923573	0.062458924	0.084624609	0.029715003	8.60E-05	0.956701287	0.987424055	Bacteria.Proteobacteria.Gammaproteobacteria.Pasteurellales.Pasteurellaceae	ZKSCAN8P1
405383	ENSG00000226314	rs4713147	0.036210128	3.20E-05	0.666745065	0.961228143	-0.257014085	0.90060559	-0.021539065	0.003698545	0.120164745	0.201440129	0.049791025	0.075789502	0.041718766	6.03E-05	0.798346186	0.930101447	Bacteria.Firmicutes.Clostridia.Clostridiales.Lachnospiraceae.Lachnospiraceae_NK4A136_group	ZKSCAN8P1
405384	ENSG00000226314	rs4713147	0.018478886	0.000399348	0.253182199	0.49867873	-0.409627514	1.069709643	0.074261753	-0.082580891	0.169499677	0.286495308	0.064414179	0.121374227	0.07440723	0.00200674	0.740788365	0.902660525	Bacteria.Firmicutes.Negativicutes.Selenomonadales.Veillonellaceae	ZKSCAN8P1
405385	ENSG00000226314	rs4713147	0.002098623	1.74E-06	0.025229767	0.392198443	-0.412508721	1.040903429	-0.116249567	0.073655006	0.128733397	0.197952811	0.050747401	0.085508713	0.008496508	8.91E-06	0.759685818	0.953590047	Bacteria.Firmicutes.Negativicutes.Selenomonadales.Acidaminococcaceae	ZKSCAN8P1
405386	ENSG00000226314	rs4713147	0.026377779	2.19E-05	0.681385466	0.342430332	-0.26476697	0.903487433	-0.020259291	0.080136409	0.116514588	0.197417688	0.049122429	0.083792514	0.032715896	5.34E-05	0.898543678	0.867631154	Bacteria.Fusobacteria.Fusobacteriia.Fusobacteriales.Fusobacteriaceae.Fusobacterium	ZKSCAN8P1
405387	ENSG00000226314	rs4713147	0.066713814	4.71E-05	0.669333126	0.470384244	-0.241745109	1.026480865	0.01955983	0.058100907	0.129630482	0.235326707	0.045592742	0.080017816	0.06812029	0.000143516	0.955858825	0.966245262	Bacteria.Firmicutes.Clostridia.Clostridiales.Lachnospiraceae.Tyzzerella	ZKSCAN8P1
405388	ENSG00000226314	rs4713147	0.049682022	0.004775084	0.567700013	0.989615323	-0.335110914	0.909622573	0.045525718	-0.001810307	0.167555383	0.31127028	0.079262015	0.138553127	0.114190246	0.013633123	0.908613874	0.889645728	Bacteria.Firmicutes.Erysipelotrichia.Erysipelotrichales	ZKSCAN8P1
405389	ENSG00000226314	rs4713147	0.043414013	5.08E-05	0.797393335	0.693998451	-0.260245967	0.947316355	-0.015482412	-0.041579504	0.126337535	0.218256588	0.060061242	0.105214618	0.046533932	0.000125311	0.997117901	0.951675521	Bacteria.Firmicutes.Clostridia.Clostridiales.Lachnospiraceae.Eubacterium_hallii_group	ZKSCAN8P1
405390	ENSG00000226314	rs4713147	0.027532088	7.97E-06	0.749976476	0.208203098	-0.260186814	0.965665556	0.017556872	-0.106591283	0.115400829	0.198999585	0.054861086	0.083853769	0.030660697	2.36E-05	0.997722357	0.835156554	Bacteria.Bacteroidetes.Bacteroidia.Bacteroidales.Rikenellaceae.Alistipes	ZKSCAN8P1
405391	ENSG00000226314	rs4713147	0.869982954	0.06234027	0.067623979	0.171306454	0.032355925	0.572800145	-0.115958168	0.131358003	0.196898542	0.302031036	0.062392749	0.094960015	0.614339563	0.070785938	0.9994853	0.999502343	Bacteria.Firmicutes.Clostridia.Clostridiales.Lachnospiraceae.Ruminococcus_gnavus_group	ZKSCAN8P1
405392	ENSG00000226314	rs4713147	0.016439458	0.000479646	0.185469968	0.405332096	-0.286303888	0.987480898	0.065342715	-0.081238452	0.116246081	0.268523011	0.048826123	0.096991091	0.026445347	0.000593177	0.919317431	0.97562022	Bacteria.Bacteroidetes.Bacteroidia.Bacteroidales.Porphyromonadaceae	ZKSCAN8P1
405393	ENSG00000226314	rs4713147	0.007858943	0.000715348	0.128034621	0.499851789	-0.443997667	1.027015395	0.122793348	-0.090538241	0.161867155	0.289064428	0.079655122	0.133435227	0.05413243	0.00319747	0.933709887	0.933837527	Bacteria.Firmicutes.Bacilli	ZKSCAN8P1
405394	ENSG00000226314	rs4713147	0.031726227	2.24E-05	0.860600573	0.180586474	-0.275114809	0.911524253	0.011281193	0.138708626	0.125325652	0.199461544	0.063985911	0.102481994	0.04977967	6.03E-05	0.982862011	0.903472313	Bacteria.Firmicutes.Negativicutes.Selenomonadales.Veillonellaceae.Veillonella	ZKSCAN8P1
405395	ENSG00000226314	rs4713147	0.208342576	0.005199147	0.498146719	0.350666583	-0.199130715	0.7538854	0.039600742	-0.102645605	0.15670179	0.260665224	0.058131351	0.109190336	0.23404959	0.011533306	0.693150145	0.966402494	Bacteria.Firmicutes.Clostridia.Clostridiales.Ruminococcaceae.Ruminococcus_1	ZKSCAN8P1
405396	ENSG00000226314	rs4713147	0.221637616	0.00187582	0.165873135	0.041657223	-0.16746449	0.702537205	-0.05633561	0.160191052	0.135706145	0.216717761	0.040201624	0.077086815	0.209457059	0.003458896	0.997282517	0.999171204	Bacteria.Proteobacteria.Gammaproteobacteria.Enterobacteriales.Enterobacteriaceae	ZKSCAN8P1
405397	ENSG00000226314	rs4713147	0.185874098	0.021848998	0.819137009	0.900582347	-0.236501871	0.882403144	0.014424706	-0.014953317	0.176886266	0.375575756	0.062830124	0.119230978	0.283918396	0.043956695	0.998896274	0.997840822	Bacteria.Proteobacteria.Deltaproteobacteria.Desulfovibrionales.Desulfovibrionaceae.Desulfovibrio	ZKSCAN8P1
405398	ENSG00000226314	rs4713147	0.034957908	3.99E-05	0.905010246	0.689986649	-0.260373856	0.899312943	-0.007167549	0.042400069	0.1208825	0.204009633	0.059828748	0.105826373	0.037525519	9.13E-05	0.791462351	0.979583885	Bacteria.Firmicutes.Clostridia.Clostridiales.Lachnospiraceae.Dorea	ZKSCAN8P1
405399	ENSG00000226314	rs4713147	0.026975492	2.30E-05	0.713448984	0.358044073	-0.263435601	0.901611488	-0.018236377	0.077439494	0.116404017	0.19761744	0.04944311	0.083658205	0.032611543	5.61E-05	0.894031515	0.875215117	Bacteria.Fusobacteria.Fusobacteriia.Fusobacteriales	ZKSCAN8P1
405400	ENSG00000226314	rs4713147	0.104407115	0.080410793	0.359828236	0.99506497	-0.554702147	0.947094221	0.056138446	-0.000616136	0.336817686	0.533269237	0.060873654	0.099232389	0.707657176	0.306969437	0.999973618	0.998219083	Bacteria.Bacteroidetes.Bacteroidia.Bacteroidales.Bacteroidaceae.Bacteroides	ZKSCAN8P1
405401	ENSG00000226314	rs4713147	0.014456331	0.000553666	0.254458564	0.43147453	-0.377913294	1.0760202	-0.051806318	0.067965813	0.150377371	0.296179171	0.045058662	0.085859025	0.049876177	0.002147773	0.86527713	0.998607976	Bacteria.Firmicutes.Clostridia.Clostridiales.Lachnospiraceae.Tyzzerella_4	ZKSCAN8P1
405402	ENSG00000226314	rs4713147	0.077702185	6.81E-05	0.845622743	0.828438993	-0.24903943	0.933772205	0.01698184	0.033939629	0.138932126	0.219370166	0.086870102	0.155987867	0.112544976	0.000278662	0.999005033	0.94079292	Bacteria.Actinobacteria.Coriobacteriia.Coriobacteriales	ZKSCAN8P1
405403	ENSG00000226314	rs4713147	0.203989387	0.004912038	0.667265009	0.451181005	-0.212167884	0.7798517	0.027934754	-0.078136684	0.165346878	0.267778763	0.064683222	0.103080525	0.207547659	0.009572325	0.801406479	0.914506398	Bacteria.Bacteroidetes.Bacteroidia.Bacteroidales.Porphyromonadaceae.Odoribacter	ZKSCAN8P1
405404	ENSG00000226314	rs4713147	0.001603779	5.11E-06	0.020134794	0.347516653	-0.453884349	1.084461635	-0.120803135	0.077301809	0.137814776	0.218101682	0.050706441	0.081691273	0.007060186	2.87E-05	0.458866401	0.975394521	Bacteria.Firmicutes.Negativicutes.Selenomonadales.Acidaminococcaceae.Phascolarctobacterium	ZKSCAN8P1
405405	ENSG00000226314	rs4713147	0.00881887	3.13E-05	0.121866315	0.051199375	-0.512109627	1.421479829	-0.135005836	0.280374449	0.189637973	0.317507722	0.086131105	0.141141502	0.070859811	0.000466894	0.99792254	0.986607256	Bacteria.Firmicutes.Clostridia.Clostridiales.Family_XIII.Family_XIII_AD3011_group	ZKSCAN8P1
405406	ENSG00000226314	rs4713147	0.002278118	8.33E-06	0.041111191	0.058953032	-0.45033579	1.232646066	0.116214656	-0.183645723	0.141753689	0.254648271	0.055769696	0.095534522	0.014252559	7.21E-05	0.775176238	0.997216401	Bacteria.Firmicutes.Clostridia.Clostridiales.Ruminococcaceae.Subdoligranulum	ZKSCAN8P1
405407	ENSG00000226314	rs4713147	0.060244599	2.41E-05	0.578654723	0.095802571	-0.238323661	0.907484442	0.025830159	-0.147915214	0.124625828	0.199460547	0.046277585	0.087519366	0.058522406	6.71E-05	0.91022343	0.755259861	Bacteria.Proteobacteria.Betaproteobacteria.Burkholderiales.Alcaligenaceae.Parasutterella	ZKSCAN8P1
405408	ENSG00000226314	rs4713147	0.136201602	0.000425599	0.543275445	0.939764268	-0.217595429	0.928978051	0.031205391	0.006310703	0.144219791	0.250111349	0.051065671	0.083189894	0.140883732	0.001206119	0.982891669	0.998439902	Bacteria.Verrucomicrobia.Verrucomicrobiae.Verrucomicrobiales.Verrucomicrobiaceae.Akkermansia	ZKSCAN8P1
405409	ENSG00000226314	rs4713147	0.020483174	1.14E-05	0.515394256	0.214816317	-0.312350913	0.997240614	0.044919293	-0.137638879	0.13148785	0.209695959	0.068679869	0.109876991	0.031862279	4.49E-05	0.92078388	0.879545817	Bacteria.Firmicutes.Clostridia.Clostridiales.Lachnospiraceae.Fusicatenibacter	ZKSCAN8P1
405410	ENSG00000226314	rs4713147	0.014808636	1.16E-05	0.310070184	0.574674266	-0.307921596	0.944042312	-0.063030742	0.058721227	0.122984265	0.198746139	0.061609777	0.10410998	0.026728601	3.27E-05	0.551401066	0.872264526	Bacteria.Firmicutes.Clostridia.Clostridiales.Peptostreptococcaceae	ZKSCAN8P1
405411	ENSG00000226314	rs4713147	0.048569243	0.004643123	0.560094788	0.98122032	-0.336271459	0.911863079	0.046479024	-0.00327491	0.167287129	0.310985232	0.079354234	0.138592551	0.112323285	0.013230361	0.895346986	0.890207093	Bacteria.Firmicutes.Erysipelotrichia.Erysipelotrichales.Erysipelotrichaceae	ZKSCAN8P1
405412	ENSG00000226314	rs4713147	0.020193084	0.000224325	0.342334308	0.474654253	-0.356360164	1.027417431	0.075771176	-0.093698057	0.149653074	0.262888159	0.079212254	0.130298341	0.071434362	0.000914058	0.967792983	0.973447285	Bacteria.Firmicutes.Bacilli.Lactobacillales	ZKSCAN8P1
405413	ENSG00000226314	rs4713147	0.065467101	0.005164472	0.92997977	0.478856373	-0.26914292	0.775891262	-0.005481108	-0.072088202	0.143641857	0.268053726	0.062135957	0.101211368	0.115137848	0.008288376	0.639442315	0.933536237	Bacteria.Firmicutes.Clostridia.Clostridiales.Christensenellaceae.Christensenellaceae_R_7_group	ZKSCAN8P1
405414	ENSG00000226314	rs4713147	0.081748035	6.33E-05	0.611370867	0.104984652	-0.362212151	1.2242273	0.042931173	-0.191449631	0.204867227	0.286191353	0.084082194	0.116446643	0.159233596	0.000661388	0.99759175	0.986746924	Bacteria.Firmicutes.Clostridia.Clostridiales.Lachnospiraceae.Lachnospiraceae_UCG_008	ZKSCAN8P1
405415	ENSG00000226314	rs4713147	0.001826477	3.95E-05	0.025710251	0.221315523	-0.445794439	1.101530748	-0.10324272	0.101822711	0.137144361	0.24969719	0.045222819	0.082454648	0.011896143	0.000217107	0.935426336	0.99999132	Bacteria.Firmicutes.Clostridia.Clostridiales.Clostridiaceae_1	ZKSCAN8P1
405416	ENSG00000226314	rs4713147	0.223084707	0.000339203	0.451664145	0.913403445	-0.189529242	0.912506066	-0.043283572	-0.010381555	0.154073436	0.241175706	0.057162403	0.095094712	0.206217136	0.000975898	0.679902993	0.976784012	Bacteria.Firmicutes.Clostridia.Clostridiales.Lachnospiraceae.Lachnoclostridium	ZKSCAN8P1
405417	ENSG00000226314	rs4713147	0.021368773	5.16E-05	0.782053118	0.50869587	-0.281334267	0.874819625	-0.019240399	-0.070047266	0.119287523	0.201755034	0.069261697	0.105407234	0.031714854	0.000123819	0.957457667	0.993717266	Bacteria.Actinobacteria.Actinobacteria.Bifidobacteriales.Bifidobacteriaceae	ZKSCAN8P1
405418	ENSG00000226314	rs4713147	0.026354403	0.020213136	0.104063641	0.283766921	-0.865262187	1.680658439	0.125431251	-0.164999638	0.380709886	0.705908851	0.07608539	0.152660208	0.638463827	0.242645874	0.999135888	0.977096731	Bacteria.Firmicutes.Clostridia.Clostridiales.Ruminococcaceae	ZKSCAN8P1
405419	ENSG00000226314	rs4713147	0.028958644	6.72E-05	0.898129116	0.508838613	-0.267099882	0.875876783	0.006905998	-0.063880795	0.119583983	0.205573339	0.053732058	0.09616041	0.03505646	0.000118225	0.664140995	0.966168392	Bacteria.Firmicutes.Clostridia.Clostridiales.Lachnospiraceae.Lachnospira	ZKSCAN8P1
405420	ENSG00000226314	rs4713147	0.320373334	0.01388255	0.428034152	0.895409464	-0.170243775	0.989109719	0.048743296	0.017160316	0.170015121	0.391141138	0.061116088	0.130024171	0.333549729	0.032380417	0.999878354	0.998275086	Bacteria.Bacteroidetes.Bacteroidia.Bacteroidales.Porphyromonadaceae.Barnesiella	ZKSCAN8P1
405421	ENSG00000226314	rs4713147	0.021805494	0.000288008	0.216347222	0.149868078	-0.481430584	1.333060732	-0.106888563	0.1993511	0.204840136	0.347772854	0.085617538	0.136801671	0.111930444	0.003027381	0.998891856	0.999590371	Bacteria.Firmicutes.Bacilli.Bacillales.Staphylococcaceae.Staphylococcus	ZKSCAN8P1
405422	ENSG00000226314	rs4713147	0.023513286	3.39E-06	0.529162216	0.065568293	-0.302306146	1.095522648	-0.033243239	0.165700916	0.130325471	0.215577773	0.052543538	0.088468839	0.046007579	1.88E-05	0.938456523	0.979585985	Bacteria.Firmicutes.Erysipelotrichia.Erysipelotrichales.Erysipelotrichaceae.Erysipelatoclostridium	ZKSCAN8P1
405423	ENSG00000226314	rs4713147	0.077944864	0.000422387	0.670548455	0.538210202	-0.324737677	1.039017508	-0.030187498	0.07112036	0.181313648	0.279562524	0.070641472	0.114932544	0.14208306	0.002217947	0.815793714	0.996502544	Bacteria.Firmicutes.Clostridia.Clostridiales.Family_XI	ZKSCAN8P1
405424	ENSG00000226314	rs4713147	0.282136638	0.204246451	0.539393824	0.716269717	-0.601824194	1.280821585	0.056812275	-0.061835018	0.55491762	0.998745559	0.092079104	0.169394363	0.997454612	0.812487091	0.997650199	0.999159905	Bacteria.Firmicutes.Clostridia.Clostridiales	ZKSCAN8P1
405425	ENSG00000226314	rs4713147	0.422588281	0.001155746	0.118951874	0.552814215	-0.120071888	0.804134562	0.103276008	-0.060117079	0.148781089	0.236503964	0.065362861	0.100757861	0.253311045	0.00219125	0.979221309	0.998719086	Bacteria.Firmicutes.Bacilli.Bacillales.Family_XI.Gemella	ZKSCAN8P1
405426	ENSG00000226314	rs4713147	0.091109745	8.99E-05	0.765068405	0.896068946	-0.240796776	0.926913361	0.025741288	0.019633369	0.140406429	0.221922667	0.085779411	0.149712082	0.124181395	0.000359229	0.999739884	0.911963834	Bacteria.Actinobacteria.Coriobacteriia.Coriobacteriales.Coriobacteriaceae	ZKSCAN8P1
405427	ENSG00000226314	rs4713147	0.004381463	2.27E-06	0.087231505	0.058853901	-0.381574816	1.087592291	0.085355833	-0.144464907	0.12923497	0.209660186	0.04915689	0.075121988	0.012907211	1.32E-05	0.536790628	0.705361154	Bacteria.Firmicutes.Clostridia.Clostridiales.Lachnospiraceae.Roseburia	ZKSCAN8P1
405428	ENSG00000226314	rs4713147	0.081222328	0.071745021	0.253194613	0.58032279	-0.707120335	1.310589828	0.081309038	-0.071101299	0.399241735	0.71593468	0.070528814	0.127948759	0.843919731	0.361401767	0.997675757	0.942693919	Bacteria.Bacteroidetes	ZKSCAN8P1
405429	ENSG00000226314	rs4713147	0.019019452	9.35E-06	0.479297305	0.198356306	-0.278700714	1.002966315	0.039887186	-0.123004157	0.115874127	0.208548072	0.056057767	0.09465366	0.026781662	2.48E-05	0.998525812	0.997174658	Bacteria.Proteobacteria.Deltaproteobacteria.Desulfovibrionales.Desulfovibrionaceae	ZKSCAN8P1
405430	ENSG00000226314	rs4713147	0.765616561	0.558696274	0.562935473	0.351082501	-0.096615272	0.364795763	-0.045205342	0.142179723	0.322733812	0.62060109	0.077743334	0.151376692	0.835551258	0.586913947	0.999330493	0.996754281	Bacteria.Proteobacteria	ZKSCAN8P1
405431	ENSG00000226314	rs4713147	0.069568706	0.000521667	0.855040216	0.94429318	-0.285279087	0.931735672	0.010382112	-0.007202076	0.154608457	0.255166658	0.05660325	0.102673318	0.111913545	0.001600446	0.657480057	0.974591286	Bacteria.Firmicutes.Clostridia.Clostridiales.Lachnospiraceae.Anaerostipes	ZKSCAN8P1
405432	ENSG00000226314	rs4713147	0.022782363	0.012601986	0.278663282	0.891859057	-0.399174132	0.867393612	-0.078741631	-0.018745543	0.171136342	0.338033094	0.07207732	0.137344216	0.093273164	0.02919984	0.771718022	0.907002455	Bacteria.Firmicutes.Clostridia.Clostridiales.Ruminococcaceae.Ruminiclostridium_9	ZKSCAN8P1
405433	ENSG00000226314	rs4713147	0.06387186	0.005070285	0.918321628	0.483563715	-0.270340043	0.777117962	-0.006388851	-0.071267177	0.143400082	0.267873077	0.062059335	0.101142682	0.112555968	0.007998633	0.636579417	0.938667558	Bacteria.Firmicutes.Clostridia.Clostridiales.Christensenellaceae	ZKSCAN8P1
405434	ENSG00000226314	rs4713147	0.00554075	0.002021888	0.092084523	0.729834444	-0.442672609	0.953706402	-0.087708171	0.031036936	0.154268409	0.296477748	0.051299184	0.089485751	0.034206545	0.005966263	0.763878714	0.970801551	Bacteria.Bacteroidetes.Bacteroidia.Bacteroidales.Prevotellaceae.Prevotella_9	ZKSCAN8P1
405435	ENSG00000226314	rs4713147	0.081235404	0.071243617	0.25324907	0.578252171	-0.707093109	1.312624734	0.08130018	-0.071481757	0.399243928	0.715746655	0.070529305	0.127931521	0.845492825	0.362973811	0.997187614	0.939136997	Bacteria.Bacteroidetes.Bacteroidia.Bacteroidales	ZKSCAN8P1
405436	ENSG00000226314	rs4713147	0.106355871	0.009915772	0.761745397	0.686133081	-0.30733653	0.828552214	-0.020976235	-0.04734694	0.187684868	0.311864037	0.068895117	0.116640469	0.225121137	0.023324403	0.981084248	0.998600531	Bacteria.Firmicutes.Clostridia.Clostridiales.Ruminococcaceae.Ruminiclostridium_6	ZKSCAN8P1
405437	ENSG00000226314	rs4713147	0.023468998	2.79E-05	0.914625234	0.445837928	-0.276220129	0.89279975	0.006634844	0.064870197	0.119040189	0.198003707	0.061648196	0.084572683	0.030220934	7.83E-05	0.942321429	0.989428248	Bacteria.Proteobacteria.Gammaproteobacteria.Pasteurellales.Pasteurellaceae.Haemophilus	ZKSCAN8P1
405438	ENSG00000226314	rs4713147	0.028016216	0.000278405	0.367051934	0.765576107	-0.376581895	0.983123953	-0.061296921	0.039005583	0.167564639	0.255797567	0.067482033	0.130271135	0.119137289	0.002148667	0.99991226	0.996838275	Bacteria.Actinobacteria.Coriobacteriia.Coriobacteriales.Coriobacteriaceae.Collinsella	ZKSCAN8P1
405439	ENSG00000226314	rs4713147	0.209647548	0.000971398	0.269472373	0.523239429	-0.178319133	0.828704332	0.078941652	-0.072239774	0.140732261	0.23979549	0.070876806	0.112552483	0.167947727	0.001776152	0.945687051	0.866774619	Bacteria.Firmicutes.Bacilli.Lactobacillales.Carnobacteriaceae.Granulicatella	ZKSCAN8P1
405440	ENSG00000226314	rs4713147	0.013923378	0.000155279	0.268172333	0.481135321	-0.356673771	1.003878955	0.090806391	-0.092805112	0.141109142	0.2498864	0.081306222	0.130978346	0.052207685	0.000565752	0.981698993	0.976249604	Bacteria.Firmicutes.Bacilli.Lactobacillales.Streptococcaceae	ZKSCAN8P1
405441	ENSG00000226314	rs4713147	0.018788001	9.60E-06	0.48110758	0.184473546	-0.279041312	1.016991381	0.039689488	-0.1313272	0.115780789	0.211773206	0.056011283	0.09790644	0.026721976	2.68E-05	0.997604342	0.996621608	Bacteria.Proteobacteria.Deltaproteobacteria	ZKSCAN8P1
405442	ENSG00000226314	rs4713147	0.01112481	2.93E-05	0.219014716	0.466338867	-0.33409491	0.989731982	0.075043051	-0.067795955	0.127836332	0.220183825	0.060463009	0.092521309	0.020534783	8.93E-05	0.999694213	0.90259585	Bacteria.Firmicutes.Clostridia.Clostridiales.Lachnospiraceaencultured	ZKSCAN8P1
405443	ENSG00000226314	rs4713147	0.106451748	0.000772473	0.294444831	0.058492264	-0.20979895	0.747550185	-0.041468581	0.147091737	0.128156256	0.211850054	0.039234025	0.076375443	0.117450824	0.001301658	0.999492402	0.999741582	Bacteria.Proteobacteria.Gammaproteobacteria.Enterobacteriales.Enterobacteriaceae.Escherichia_Shigella	ZKSCAN8P1
405444	ENSG00000226314	rs4713147	0.029127059	1.50E-05	0.522785668	0.279015472	-0.261813289	0.966739808	0.034156193	-0.102296635	0.117344541	0.206527395	0.05315847	0.093707997	0.037937005	3.97E-05	0.995339941	0.95316496	Bacteria.Proteobacteria.Deltaproteobacteria.Desulfovibrionales.Desulfovibrionaceae.Bilophila	ZKSCAN8P1
405445	ENSG00000226314	rs4713147	0.347679437	0.018993772	0.676865654	0.481514481	-0.197559388	0.746813011	0.037624037	-0.096928188	0.208848481	0.310429492	0.089873921	0.136916153	0.447886895	0.042966614	0.99032513	0.895807458	Bacteria.Firmicutes.Clostridia.Clostridiales.Ruminococcaceae.Ruminococcaceae_UCG_013	ZKSCAN8P1
405446	ENSG00000226314	rs4713147	0.011308069	0.00011902	0.218292698	0.460018239	-0.366036436	1.002826582	0.101791888	-0.096110293	0.140390681	0.244871614	0.081884862	0.129313708	0.042209818	0.00044364	0.976314705	0.980405449	Bacteria.Firmicutes.Bacilli.Lactobacillales.Streptococcaceae.Streptococcus	ZKSCAN8P1
405447	ENSG00000226314	rs4713147	0.052978211	0.001257995	0.352216696	0.172217062	-0.446925787	1.43917059	0.076503783	-0.221081951	0.226744509	0.426714268	0.081645809	0.160167223	0.252901176	0.016193729	0.882834534	0.854141572	Bacteria.Firmicutes.Negativicutes.Selenomonadales	ZKSCAN8P1
405448	ENSG00000226314	rs4713147	0.027527865	7.94E-06	0.764165619	0.211930398	-0.260237351	0.965969282	0.016468228	-0.105555806	0.11541998	0.199018924	0.054661568	0.083729191	0.030527387	2.31E-05	0.996960949	0.84755343	Bacteria.Bacteroidetes.Bacteroidia.Bacteroidales.Rikenellaceae	ZKSCAN8P1
405449	ENSG00000226314	rs4713147	0.471617245	0.001118785	0.48845602	0.449843087	-0.151817394	1.128687145	0.057577671	0.089083726	0.209670545	0.330938522	0.082639855	0.117174036	0.465332371	0.007014687	0.997947728	0.9977362	Bacteria.Actinobacteria.Actinobacteria.Micrococcales	ZKSCAN8P1
405450	ENSG00000226314	rs4713147	0.135440267	0.002023673	0.564792967	0.654304039	-0.217502404	0.843769194	0.035313442	-0.044795071	0.143873064	0.262325663	0.06102224	0.099574331	0.139015983	0.003724518	0.906792609	0.998819627	Bacteria.Firmicutes.Clostridia.Clostridiales.Ruminococcaceae.Ruminococcaceae_UCG_003	ZKSCAN8P1
405451	ENSG00000226314	rs4713147	0.025777114	2.71E-05	0.754546118	0.520222943	-0.281137182	0.972583845	0.028652327	-0.087404491	0.123202719	0.215311716	0.091256954	0.135193514	0.032538798	7.17E-05	0.812216706	0.9138367	Bacteria.Actinobacteria.Actinobacteria	ZKSCAN8P1
405452	ENSG00000226314	rs4713147	0.027734818	1.87E-05	0.653700716	0.884589606	-0.262978624	0.91365209	0.026360011	0.01561981	0.116797118	0.197770419	0.058485931	0.107187033	0.031829068	4.92E-05	0.990297986	0.997201293	Bacteria.Firmicutes.Clostridia.Clostridiales.Lachnospiraceae.Coprococcus_1	ZKSCAN8P1
405453	ENSG00000226314	rs4713147	0.012396545	1.11E-05	0.228072962	0.102824267	-0.343090854	1.14691025	0.061585739	-0.169342789	0.133379541	0.240764867	0.050612084	0.102345823	0.032418034	7.41E-05	0.606901785	0.923190966	Bacteria.Proteobacteria.Betaproteobacteria.Burkholderiales	ZKSCAN8P1
405454	ENSG00000226314	rs4713147	0.034305204	0.000162355	0.597048584	0.626385303	-0.255751376	0.88030043	0.022234091	-0.035429639	0.118294025	0.219844173	0.04185152	0.072431711	0.03919952	0.000285612	0.776791972	0.993577312	Bacteria.Proteobacteria.Betaproteobacteria.Burkholderiales.Alcaligenaceae.Sutterella	ZKSCAN8P1
405455	ENSG00000226314	rs4713147	0.038583609	0.004185563	0.439631083	0.935293242	-0.362084541	0.893444484	-0.048369575	-0.008408825	0.171486541	0.300966332	0.062204369	0.103173338	0.129560839	0.009822024	0.999985325	0.999758873	Bacteria.Firmicutes.Clostridia.Clostridiales.Ruminococcaceae.Ruminococcaceae_UCG_014	ZKSCAN8P1
405456	ENSG00000226314	rs4713147	0.01626034	1.88E-05	0.438069511	0.700349725	-0.292776274	0.911812207	-0.038291568	-0.037340257	0.118666734	0.197450285	0.04907534	0.09659803	0.023933183	5.25E-05	0.99935717	0.960853802	Bacteria.Firmicutes.Erysipelotrichia.Erysipelotrichales.Erysipelotrichaceae.Erysipelotrichaceae_UCG_003	ZKSCAN8P1
405457	ENSG00000226314	rs4713147	0.003215867	0.001890148	0.037574293	0.305104532	-0.640368625	1.246526545	-0.17069529	0.148436287	0.20927877	0.384826529	0.080406132	0.143596278	0.067729312	0.019702051	0.647283466	0.913834648	Bacteria.Firmicutes.Clostridia.Clostridiales.Ruminococcaceae.Anaerotruncus	ZKSCAN8P1
405458	ENSG00000226314	rs4713147	0.023365666	5.49E-05	0.873235753	0.476166727	-0.278208585	0.87356681	-0.010889981	-0.074698942	0.119804182	0.202290536	0.067985744	0.104235751	0.034825802	0.00012077	0.911390699	0.98064907	Bacteria.Actinobacteria.Actinobacteria.Bifidobacteriales.Bifidobacteriaceae.Bifidobacterium	ZKSCAN8P1
405459	ENSG00000226314	rs4713147	0.01825909	0.0002802	0.242138862	0.712497019	-0.42710027	0.983810132	-0.094005697	0.043703919	0.176382639	0.256105221	0.079638169	0.118080681	0.080914286	0.001693339	0.785763681	0.983827382	Bacteria.Firmicutes.Clostridia.Clostridiales.Lachnospiraceae.Lachnospiraceae_ND3007_group	ZKSCAN8P1
405460	ENSG00000226314	rs4713147	0.001805336	0.000166651	0.037959313	0.013960718	-0.45765255	2.02639165	-0.100213602	0.392529989	0.14062568	0.507042794	0.04730386	0.155358401	0.019208556	0.00125225	0.952951676	0.807630482	Bacteria.Proteobacteria.Gammaproteobacteria.Enterobacteriales.Enterobacteriaceae.Citrobacter	ZKSCAN8P1
405461	ENSG00000226314	rs4713147	0.019335916	1.90E-05	0.479953401	0.64877631	-0.291406671	0.941043196	-0.037900189	0.038978973	0.121489601	0.203880559	0.05334514	0.08518406	0.025406975	5.59E-05	0.968802863	0.997181136	Bacteria.Bacteroidetes.Bacteroidia.Bacteroidales.Prevotellaceae	ZKSCAN8P1
405462	ENSG00000226314	rs4713147	0.25227616	0.118975402	0.48672722	0.410719837	-0.658305064	1.899905766	0.065084013	-0.164551097	0.569909281	1.202518847	0.093041867	0.198741533	0.999435429	0.957620371	0.999968393	0.999515331	Bacteria.Firmicutes	ZKSCAN8P1
405463	ENSG00000226314	rs4713147	0.026738765	0.000108899	0.570670143	0.408838547	-0.310808843	1.045672483	0.05277658	-0.125496486	0.137115455	0.253729553	0.092597112	0.150961206	0.050397298	0.000313157	0.82745132	0.944653669	Bacteria.Actinobacteria	ZKSCAN8P1
405464	ENSG00000226314	rs4713147	0.017030201	0.000462156	0.181928498	0.218485333	-0.489550269	1.262780907	-0.093648166	0.140155347	0.199896753	0.342318102	0.069406051	0.112793469	0.099579718	0.003513972	0.997594253	0.968019235	Bacteria.Firmicutes.Erysipelotrichia.Erysipelotrichales.Erysipelotrichaceae.Faecalitalea	ZKSCAN8P1
405465	ENSG00000226314	rs4713147	0.209117384	0.000626761	0.259893922	0.816953539	-0.178502487	0.887616717	0.058065024	-0.019232654	0.140711098	0.246947392	0.051088259	0.082754845	0.184193413	0.001567553	0.959597159	0.99789802	Bacteria.Verrucomicrobia	ZKSCAN8P1
405466	ENSG00000226314	rs4713147	0.029365705	0.000982374	0.447719671	0.746643733	-0.342807021	0.973189996	0.054306649	-0.037511815	0.153881478	0.281897128	0.071095826	0.115618767	0.070133353	0.003244796	0.90035052	0.927561557	Bacteria.Firmicutes.Clostridia.Clostridiales.Lachnospiraceae.Blautia	ZKSCAN8P1
405467	ENSG00000226314	rs4713147	0.256334819	0.001183726	0.173746108	0.415871877	-0.159612957	0.80850627	0.100087016	-0.092783158	0.139378386	0.238330964	0.072772285	0.113310998	0.194263797	0.001975062	0.991744893	0.883457894	Bacteria.Firmicutes.Bacilli.Lactobacillales.Carnobacteriaceae	ZKSCAN8P1
405468	ENSG00000226314	rs4713147	0.037842341	8.89E-05	0.616680573	0.249405195	-0.309943432	1.134565689	-0.025115512	0.113984539	0.146210606	0.271435105	0.049933722	0.098076817	0.077765771	0.000580306	0.730833707	0.826547964	Bacteria.Firmicutes.Clostridia.Clostridiales.Lachnospiraceae.Lachnospiraceae_UCG_010	ZKSCAN8P1
405469	ENSG00000226314	rs4713147	0.914407813	0.035396085	0.112460633	0.212661524	-0.020606947	0.634710834	0.116166421	-0.126092362	0.190982841	0.295405726	0.07219742	0.100181256	0.503261764	0.050571672	0.997329664	0.92426646	Bacteria.Firmicutes.Negativicutes.Selenomonadales.Veillonellaceae.Megasphaera	ZKSCAN8P1
405470	ENSG00000226314	rs4713147	0.082377279	0.000268224	0.664187086	0.878142599	-0.237979865	0.944018411	0.035386325	0.023022798	0.134885104	0.244907649	0.081136983	0.149567594	0.107545517	0.000611419	0.999672451	0.998587032	Bacteria.Firmicutes.Clostridia.Clostridiales.Ruminococcaceae.Butyricicoccus	ZKSCAN8P1
405471	ENSG00000226314	rs4713147	0.043470888	0.008679748	0.837414964	0.674411424	-0.277441948	0.800331674	-0.013326433	-0.047468379	0.134723097	0.295723574	0.064683428	0.112482065	0.072451577	0.008900037	0.858464035	0.983121182	Bacteria.Firmicutes.Clostridia.Clostridiales.Lachnospiraceae.Eubacterium_eligens_group	ZKSCAN8P1
405472	ENSG00000226314	rs4713147	0.036042957	0.000893931	0.252853013	0.301833701	-0.5043158	1.250675903	0.058381668	-0.090124802	0.235569549	0.359143815	0.050604422	0.086593548	0.172825939	0.008905546	0.914353853	0.870964126	Bacteria.Firmicutes.Clostridia.Clostridiales.Ruminococcaceae.Faecalibacterium	ZKSCAN8P1
405473	ENSG00000226314	rs4713147	0.006156696	1.62E-05	0.098754389	0.093623278	-0.393739871	1.185722391	0.087497123	-0.176488642	0.139046697	0.254513084	0.052239483	0.103723674	0.025996632	0.000121699	0.621759373	0.841475696	Bacteria.Proteobacteria.Betaproteobacteria	ZKSCAN8P1
405474	ENSG00000226314	rs4713147	0.025686893	0.000197523	0.640112878	0.557271517	-0.268672398	0.846111168	-0.024682455	-0.050142891	0.117665719	0.214415985	0.052544928	0.084995585	0.033294268	0.000327487	0.922176117	0.939413028	Bacteria.Firmicutes.Clostridia.Clostridiales.Ruminococcaceae.Ruminococcaceae_UCG_002	ZKSCAN8P1
405475	ENSG00000226314	rs4713147	0.44962378	0.001213923	0.268409843	0.831296659	-0.130285578	0.948854512	0.06715743	0.020086775	0.171284587	0.280375653	0.060161548	0.093908476	0.359134354	0.003844266	0.999858829	0.957708045	Bacteria.Proteobacteria.Betaproteobacteria.Neisseriales.Neisseriaceae.Eikenella	ZKSCAN8P1
405476	ENSG00000226314	rs4713147	0.029411575	0.00198249	0.423836329	0.940555488	-0.349283454	0.926352548	-0.047685746	0.007799821	0.156834689	0.287388913	0.059247458	0.104191168	0.079746399	0.005554613	0.831850659	0.998791778	Bacteria.Firmicutes.Clostridia.Clostridiales.Ruminococcaceae.Ruminococcus_2	ZKSCAN8P1
405477	ENSG00000226314	rs4713147	0.005672699	0.003795086	0.078779352	0.712981192	-0.497190286	0.995073573	-0.126717394	0.046875947	0.173776755	0.33139191	0.07095423	0.126874785	0.057350913	0.015395317	0.948905015	0.966332496	Bacteria.Firmicutes.Clostridia.Clostridiales.Ruminococcaceae.Ruminococcaceae_NK4A214_group	ZKSCAN8P1
405478	ENSG00000226314	rs4713147	0.48327191	0.373935015	0.859998856	0.812077018	-0.350611026	0.732185886	0.016498508	0.036917484	0.497255562	0.817818819	0.093171595	0.15465038	0.954184916	0.708092158	0.999826541	0.999832315	Bacteria.Firmicutes.Clostridia.Clostridiales.Lachnospiraceae	ZKSCAN8P1
405479	ENSG00000226314	rs4713147	0.001269936	2.96E-05	0.018032466	0.178262899	-0.477235537	1.135115792	-0.11395739	0.113673895	0.141629002	0.252657394	0.046965644	0.083531918	0.01046862	0.000216183	0.916375017	0.996602117	Bacteria.Firmicutes.Clostridia.Clostridiales.Clostridiaceae_1.Clostridium_sensu_stricto_1	ZKSCAN8P1
405480	ENSG00000226314	rs4713147	0.414147064	0.051393132	0.463134879	0.123977799	-0.159846682	0.579671839	-0.040790552	0.138746024	0.194487925	0.292059116	0.055267317	0.089027058	0.489201209	0.068927122	0.996566686	0.997858307	Bacteria.Proteobacteria.Gammaproteobacteria	ZKSCAN8P1
405481	ENSG00000226314	rs4713147	0.027464322	1.80E-05	0.313703279	0.123486695	-0.398792906	1.157122617	-0.066808561	0.150728064	0.176796572	0.249879122	0.065798506	0.096586693	0.079995593	0.000184417	0.823532094	0.940377436	Bacteria.Firmicutes.Erysipelotrichia.Erysipelotrichales.Erysipelotrichaceae.Clostridium_innocuum_group	ZKSCAN8P1
405482	ENSG00000226314	rs4713147	0.02133426	6.40E-05	0.849301389	0.291327612	-0.276026462	0.866779611	0.008386926	-0.087351189	0.117004594	0.202785946	0.04396384	0.082107643	0.028766267	0.000123505	0.868137691	0.802745054	Bacteria.Firmicutes.Negativicutes.Selenomonadales.Veillonellaceae.Dialister	ZKSCAN8P1
405483	ENSG00000226314	rs4713147	0.009176411	3.14E-06	0.158484823	0.059032583	-0.334650416	1.097545126	0.066840241	-0.169975328	0.124604556	0.215123335	0.046853256	0.088451572	0.021495694	2.01E-05	0.613422893	0.848481256	Bacteria.Proteobacteria.Betaproteobacteria.Burkholderiales.Alcaligenaceae	ZKSCAN8P1
405484	ENSG00000226314	rs4713147	0.022150913	0.000184855	0.338086831	0.112740921	-0.269529227	0.82240366	-0.077619927	0.203734973	0.114991425	0.207373718	0.08042935	0.126721947	0.028084917	0.000262643	0.999276643	0.988728768	Bacteria.Firmicutes.Clostridia.Clostridiales.Ruminococcaceae.Ruminiclostridium_5	ZKSCAN8P1
405485	ENSG00000226314	rs4713147	0.018413468	4.20E-06	0.532178464	0.08519028	-0.304431992	1.063697478	-0.040436091	0.183098044	0.125897388	0.21170734	0.064384619	0.104748627	0.026248366	1.44E-05	0.990263512	0.919540506	Bacteria.Proteobacteria.Gammaproteobacteria.Pseudomonadales	ZKSCAN8P1
405486	ENSG00000226314	rs4713147	0.087034407	0.015147419	0.567749612	0.542618404	-0.356977005	0.787520866	-0.04540275	-0.072194532	0.205453871	0.315646891	0.079058073	0.117949018	0.228724058	0.033951863	0.998832683	0.981449155	Bacteria.Firmicutes.Clostridia.Clostridiales.Ruminococcaceae.Eubacterium_coprostanoligenes_group	ZKSCAN8P1
405487	ENSG00000226314	rs4713147	0.043643771	2.50E-05	0.300964805	0.415427008	-0.243269858	0.899954493	0.078726104	-0.093905394	0.118229826	0.198247117	0.075504507	0.114571607	0.045530992	6.66E-05	0.999670759	0.996530704	Bacteria.Firmicutes.Clostridia.Clostridiales.Ruminococcaceae.Flavonifractor	ZKSCAN8P1
405488	ENSG00000226314	rs4713147	0.013642998	1.26E-05	0.280655024	0.505118874	-0.334364992	0.969048121	-0.062168441	0.061919414	0.131873407	0.204916337	0.057145157	0.092392588	0.027574844	3.52E-05	0.460056385	0.946171562	Bacteria.Firmicutes.Clostridia.Clostridiales.Peptostreptococcaceae.Intestinibacter	ZKSCAN8P1
405489	ENSG00000226314	rs4713147	0.066393401	0.00015883	0.709460094	0.294926959	-0.322216034	1.121519679	-0.034260581	0.148703573	0.172572484	0.279633458	0.091552449	0.140832354	0.145901372	0.000959204	0.998820086	0.961415255	Bacteria.Firmicutes.Clostridia.Clostridiales.Family_XIII	ZKSCAN8P1
405490	ENSG00000226314	rs4713147	0.045565055	0.000175915	0.614303317	0.960338557	-0.247535684	0.871599398	0.02577302	0.004065353	0.121426354	0.218967734	0.05089661	0.081435989	0.042096942	0.00030594	0.998277807	0.999325446	Bacteria.Bacteroidetes.Bacteroidia.Bacteroidales.Porphyromonadaceae.Parabacteroides	ZKSCAN8P1
405491	ENSG00000226690	rs10277244	0.000404	3.20E-06	0.329363679	0.681411187	0.449829957	-0.725639938	-0.050545909	0.027702306	0.120590402	0.142357015	0.051431979	0.067175151	0.001797972	1.14E-05	0.854533562	0.915463351	Bacteria.Fusobacteria.Fusobacteriia.Fusobacteriales
405492	ENSG00000226690	rs10277244	0.000838361	2.63E-06	0.87880041	0.461529315	0.446746325	-0.733663437	0.010234111	-0.06170077	0.127540864	0.142480737	0.066849648	0.083298109	0.00386529	1.14E-05	0.998043854	0.98261409	Bacteria.Firmicutes.Clostridia.Clostridiales.Ruminococcaceaencultured
405493	ENSG00000226690	rs10277244	0.001661566	4.90E-06	0.931454708	0.351510183	0.433121759	-0.717580617	0.00569993	0.080280746	0.131977119	0.143996444	0.066010646	0.085550189	0.005443089	1.88E-05	0.997117901	0.950206352	Bacteria.Firmicutes.Clostridia.Clostridiales.Lachnospiraceae.Eubacterium_hallii_group
405494	ENSG00000226690	rs10277244	0.022239683	0.000116276	0.098764469	0.857616226	0.331605559	-0.785679929	0.092377526	0.012881367	0.141573529	0.191530299	0.055154973	0.071514199	0.059052787	0.000526664	0.800498479	0.997216401	Bacteria.Firmicutes.Clostridia.Clostridiales.Ruminococcaceae.Subdoligranulum
405495	ENSG00000226690	rs10277244	0.000421225	4.51E-05	0.144066311	0.163931129	0.630944292	-0.967881043	0.104090914	-0.139929495	0.169725969	0.221295884	0.070396355	0.099390158	0.009978607	0.000577249	0.99991226	0.982046009	Bacteria.Actinobacteria.Coriobacteriia.Coriobacteriales.Coriobacteriaceae.Collinsella
405496	ENSG00000226690	rs10277244	0.007468092	4.96E-05	0.837216612	0.573903534	0.478349218	-0.774574327	0.012292036	-0.036622836	0.173210451	0.178175195	0.059588951	0.064799647	0.0245962	0.000246911	0.986866092	0.998439902	Bacteria.Verrucomicrobia.Verrucomicrobiae.Verrucomicrobiales.Verrucomicrobiaceae.Akkermansia
405497	ENSG00000226690	rs10277244	0.0788569	0.004546685	0.749359491	0.736142992	0.393979114	-0.665586064	-0.026378059	0.029545356	0.2206635	0.226423438	0.082215133	0.087305726	0.193911145	0.017270851	0.961249848	0.997513341	Bacteria.Firmicutes.Clostridia.Clostridiales.Lachnospiraceae.Eubacterium_xylanophilum_group
405498	ENSG00000226690	rs10277244	0.002775809	0.001462835	0.310964404	0.882596582	0.612075653	-0.746126024	0.075404367	-0.011975434	0.196799412	0.224494492	0.073841884	0.080773206	0.027758546	0.007708598	0.999878354	0.998275086	Bacteria.Bacteroidetes.Bacteroidia.Bacteroidales.Porphyromonadaceae.Barnesiella
405499	ENSG00000226690	rs10277244	0.012366876	0.000158751	0.584783624	0.59575789	0.546070576	-0.808014722	-0.037175328	0.037386526	0.212214109	0.201458575	0.067696027	0.070125726	0.082179376	0.001470821	0.9994853	0.999502343	Bacteria.Firmicutes.Clostridia.Clostridiales.Lachnospiraceae.Ruminococcus_gnavus_group
405500	ENSG00000226690	rs10277244	0.170668008	0.015236693	0.823753069	0.631975868	0.529383605	-0.872661026	-0.01530446	0.033076326	0.382117846	0.350093435	0.068439082	0.068734246	0.755726528	0.161651489	0.999973618	0.989705988	Bacteria.Bacteroidetes.Bacteroidia.Bacteroidales.Bacteroidaceae.Bacteroides
405501	ENSG00000226690	rs10277244	0.000269141	3.71E-06	0.397057345	0.87253218	0.465313148	-0.716432437	-0.047814267	-0.009509	0.120748836	0.141660539	0.056085968	0.059033798	0.001226078	1.23E-05	0.975933082	0.906072991	Bacteria.Bacteroidetes.Bacteroidia.Bacteroidales.Rikenellaceae.Alistipes
405502	ENSG00000226690	rs10277244	0.001526143	1.16E-05	0.37687542	0.964627772	0.419293693	-0.737970421	0.055238957	0.003629539	0.126685616	0.155354511	0.062082898	0.081529201	0.005543644	4.50E-05	0.92078388	0.964500043	Bacteria.Firmicutes.Clostridia.Clostridiales.Lachnospiraceae.Fusicatenibacter
405503	ENSG00000226690	rs10277244	0.01056855	0.00059946	0.605599775	0.320483212	0.410785375	-0.62604211	-0.02400622	0.05713695	0.156024524	0.173502364	0.046264581	0.057073266	0.041965279	0.002276383	0.875186846	0.998607976	Bacteria.Firmicutes.Clostridia.Clostridiales.Lachnospiraceae.Tyzzerella_4
405504	ENSG00000226690	rs10277244	0.001106208	2.13E-05	0.919023024	0.720649968	0.451017621	-0.705029655	-0.00584887	0.028101406	0.132100391	0.153824734	0.057307988	0.078245085	0.005279245	5.45E-05	0.704705872	0.982165009	Bacteria.Firmicutes.Clostridia.Clostridiales.Peptostreptococcaceae.Intestinibacter
405505	ENSG00000226690	rs10277244	0.037926952	0.004567689	0.182665369	0.251366757	0.325961504	-0.579075577	-0.067961728	0.076714934	0.153836936	0.197102455	0.05045503	0.066285274	0.115041155	0.01268739	0.981446852	0.925873833	Bacteria.Proteobacteria.Gammaproteobacteria.Enterobacteriales.Enterobacteriaceae.Citrobacter
405506	ENSG00000226690	rs10277244	0.001339594	1.28E-05	0.53755437	0.821220023	0.511602296	-0.754192677	0.041878021	-0.015814008	0.152613389	0.159679275	0.067566683	0.069698482	0.00735586	7.63E-05	0.979221309	0.998719086	Bacteria.Firmicutes.Bacilli.Bacillales.Family_XI.Gemella
405507	ENSG00000226690	rs10277244	0.000444635	2.13E-05	0.31876757	0.625887611	0.528173354	-0.761697506	-0.046191004	0.022147395	0.142718298	0.166155137	0.045974981	0.045212383	0.004117486	0.000110835	0.997282517	0.999171204	Bacteria.Proteobacteria.Gammaproteobacteria.Enterobacteriales.Enterobacteriaceae
405508	ENSG00000226690	rs10277244	0.000122957	2.19E-06	0.177850569	0.884671881	0.517595016	-0.74868276	0.078649109	0.01071724	0.126680997	0.144047829	0.057738697	0.073597215	0.000743553	7.05E-06	0.355026675	0.998194013	Bacteria.Firmicutes.Clostridia.Clostridiales.Lachnospiraceae.Lachnospira
405509	ENSG00000226690	rs10277244	0.001642412	1.06E-05	0.267375037	0.506885045	0.412431215	-0.700167294	0.088926706	-0.060516604	0.125526501	0.14665409	0.079489364	0.090676401	0.004993176	3.44E-05	0.667218386	0.9138367	Bacteria.Actinobacteria.Actinobacteria
405510	ENSG00000226690	rs10277244	0.015409809	0.00017416	0.712508015	0.73896902	0.409830989	-0.765796225	-0.024004394	-0.026971487	0.164706923	0.192243995	0.064858457	0.080596878	0.06269175	0.000851018	0.996596763	0.999791394	Bacteria.Firmicutes.Clostridia.Clostridiales.Ruminococcaceae.Ruminococcaceae_UCG_005
405511	ENSG00000226690	rs10277244	0.000629732	0.000116998	0.652018305	0.803438112	0.476250678	-0.745937701	0.023841721	-0.017804218	0.132554133	0.181922116	0.052624409	0.071239931	0.003959466	0.000351797	0.75336683	0.99671406	Bacteria.Firmicutes.Negativicutes.Selenomonadales.Acidaminococcaceae.Phascolarctobacterium
405512	ENSG00000226690	rs10277244	0.000243841	2.00E-06	0.444853854	0.6820992	0.469088334	-0.731994129	-0.042470665	-0.030078367	0.120798781	0.140185667	0.055249786	0.07310408	0.001239221	7.25E-06	0.997604342	0.996621608	Bacteria.Proteobacteria.Deltaproteobacteria
405513	ENSG00000226690	rs10277244	0.233651191	0.025251031	0.842610168	0.381262696	0.528065506	-1.124729248	-0.015305718	0.082971676	0.439252823	0.491061836	0.076777573	0.094119067	0.914503116	0.267367628	0.997675757	0.934550435	Bacteria.Bacteroidetes
405514	ENSG00000226690	rs10277244	0.000395264	2.81E-05	0.599524926	0.325990246	0.452435105	-0.67874355	0.026630236	-0.06765538	0.121071562	0.150614778	0.050467574	0.06835941	0.0021731	6.58E-05	0.991923473	0.97562022	Bacteria.Bacteroidetes.Bacteroidia.Bacteroidales.Porphyromonadaceae
405515	ENSG00000226690	rs10277244	0.040817361	0.000664028	0.756680315	0.501024898	0.401883786	-0.852304048	-0.027626831	-0.081018641	0.192568546	0.238321783	0.088788681	0.119733791	0.149795971	0.004235846	0.99792254	0.986607256	Bacteria.Firmicutes.Clostridia.Clostridiales.Family_XIII.Family_XIII_AD3011_group
405516	ENSG00000226690	rs10277244	0.000804681	7.05E-06	0.64806841	0.766677209	0.438883886	-0.717808452	0.030375357	-0.023425461	0.124833264	0.146918981	0.066238453	0.078617114	0.004006097	2.32E-05	0.977260763	0.985853174	Bacteria.Firmicutes.Negativicutes.Selenomonadales.Veillonellaceae.Veillonella
405517	ENSG00000226690	rs10277244	0.003471729	0.000600616	0.345141899	0.575365508	0.601754395	-0.848167354	0.074950884	-0.058121832	0.198367384	0.235101691	0.078815117	0.103234231	0.032276682	0.002922805	0.812867479	0.976628228	Bacteria.Firmicutes.Clostridia.Clostridiales.Lachnospiraceae.Lachnospiraceae_ND3007_group
405518	ENSG00000226690	rs10277244	0.233785994	0.025161552	0.842920564	0.380385362	0.527882098	-1.125407972	-0.015274366	0.083126258	0.439228267	0.491045054	0.07677376	0.094119846	0.914081964	0.267408957	0.997187614	0.93088728	Bacteria.Bacteroidetes.Bacteroidia.Bacteroidales
405519	ENSG00000226690	rs10277244	0.002019345	0.000654843	0.475103225	0.893270385	0.53600373	-0.725020457	0.050564053	-0.010121213	0.166605224	0.202483538	0.070387152	0.075142516	0.018407144	0.002919325	0.771687372	0.996502544	Bacteria.Firmicutes.Clostridia.Clostridiales.Family_XI
405520	ENSG00000226690	rs10277244	0.000449848	2.50E-05	0.624452609	0.678398571	0.47328674	-0.757128081	0.025688524	-0.02814095	0.128011379	0.166784356	0.052223875	0.067561347	0.002978109	7.85E-05	0.90058294	0.9860779	Bacteria.Firmicutes.Negativicutes.Selenomonadales.Acidaminococcaceae
405521	ENSG00000226690	rs10277244	0.000760578	5.39E-06	0.934353625	0.688156691	0.448427703	-0.720341342	0.005577028	-0.035071895	0.126904806	0.145292029	0.067446527	0.086993406	0.002815973	1.85E-05	0.791737658	0.979583885	Bacteria.Firmicutes.Clostridia.Clostridiales.Lachnospiraceae.Dorea
405522	ENSG00000226690	rs10277244	0.00096914	0.000329874	0.587812808	0.367299756	0.514853774	-0.647570134	-0.029181256	-0.066124963	0.148947037	0.170770632	0.05357149	0.072835145	0.008363207	0.001087093	0.790201113	0.97417577	Bacteria.Proteobacteria.Betaproteobacteria
405523	ENSG00000226690	rs10277244	0.011540286	0.000796462	0.649996939	0.830106593	0.525945035	-0.757703947	-0.026824283	0.011822418	0.202320904	0.215317402	0.058840888	0.054878221	0.094263538	0.005120911	0.996566686	0.997858307	Bacteria.Proteobacteria.Gammaproteobacteria
405524	ENSG00000226690	rs10277244	0.000482466	6.29E-06	0.392926513	0.505608851	0.445544538	-0.711601548	-0.04495522	0.042765292	0.121215366	0.144735129	0.052270907	0.063885647	0.002165868	2.03E-05	0.995339941	0.95533137	Bacteria.Proteobacteria.Deltaproteobacteria.Desulfovibrionales.Desulfovibrionaceae.Bilophila
405525	ENSG00000226690	rs10277244	0.007281846	0.004219522	0.093220657	0.334352372	1.089729379	-1.042582332	-0.159218525	0.077072527	0.393277983	0.351539689	0.093456487	0.079242923	0.277993297	0.093697623	0.999330493	0.996754281	Bacteria.Proteobacteria
405526	ENSG00000226690	rs10277244	0.080113933	0.000268854	0.060692845	0.129229277	0.27124451	-0.599141137	-0.121900898	0.097827218	0.152572968	0.155464276	0.063859532	0.06366204	0.127515612	0.000963036	0.379139732	0.817188468	Bacteria.Firmicutes.Clostridia.Clostridiales.Christensenellaceae
405527	ENSG00000226690	rs10277244	0.01710388	0.00012704	0.783596112	0.355260927	0.423388557	-0.871306582	-0.02545867	-0.11304245	0.173001401	0.213751236	0.092316976	0.121410889	0.071908949	0.000834585	0.998820086	0.961415255	Bacteria.Firmicutes.Clostridia.Clostridiales.Family_XIII
405528	ENSG00000226690	rs10277244	0.001084409	5.56E-05	0.96159521	0.433239957	0.465543279	-0.668478317	0.004354652	0.077630102	0.136099691	0.154930046	0.090087836	0.098446272	0.007133484	0.00018336	0.999672451	0.998587032	Bacteria.Firmicutes.Clostridia.Clostridiales.Ruminococcaceae.Butyricicoccus
405529	ENSG00000226690	rs10277244	0.005151697	0.000986708	0.668993783	0.258906743	0.417280578	-0.604183082	0.033109836	-0.10190859	0.144117672	0.175080876	0.077092729	0.089476394	0.026673629	0.00221679	0.976314705	0.978704417	Bacteria.Firmicutes.Bacilli.Lactobacillales.Streptococcaceae.Streptococcus
405530	ENSG00000226690	rs10277244	0.000901848	2.00E-05	0.500230025	0.575568817	0.432644484	-0.699192853	-0.030972415	0.035261758	0.1243383	0.151976534	0.045687571	0.062664288	0.003634459	5.86E-05	0.90369172	0.879972852	Bacteria.Proteobacteria.Betaproteobacteria.Burkholderiales.Alcaligenaceae.Parasutterella
405531	ENSG00000226690	rs10277244	0.001998253	0.000193871	0.528457281	0.598089249	0.53511235	-0.688826913	0.039142763	0.036210944	0.166147571	0.174312951	0.061762137	0.06835461	0.015412619	0.001150172	0.701815823	0.992887087	Bacteria.Firmicutes.Clostridia.Clostridiales.Ruminococcaceae.Ruminococcus_1
405532	ENSG00000226690	rs10277244	0.000437663	3.95E-06	0.289035022	0.591743059	0.446864753	-0.721333594	-0.054602625	0.036290082	0.120589443	0.143096066	0.051079451	0.067331233	0.001987174	1.35E-05	0.845930682	0.912318654	Bacteria.Fusobacteria.Fusobacteriia.Fusobacteriales.Fusobacteriaceae.Fusobacterium
405533	ENSG00000226690	rs10277244	0.002707239	0.004235441	0.730469787	0.287319386	0.418906874	-0.575358931	-0.015713739	0.069997611	0.134323342	0.194086729	0.045417122	0.065246454	0.009484191	0.004335692	0.955858825	0.966245262	Bacteria.Firmicutes.Clostridia.Clostridiales.Lachnospiraceae.Tyzzerella
405534	ENSG00000226690	rs10277244	0.00071963	3.65E-06	0.380026617	0.272433013	0.529743669	-0.814144243	0.063368876	-0.081680853	0.149180849	0.160830642	0.071695186	0.073794958	0.005127346	2.62E-05	0.945687051	0.843195115	Bacteria.Firmicutes.Bacilli.Lactobacillales.Carnobacteriaceae.Granulicatella
405535	ENSG00000226690	rs10277244	0.000566432	5.25E-06	0.725377142	0.98786075	0.445709439	-0.73219832	-0.015255235	-0.000828362	0.12292325	0.147478472	0.043240013	0.05423513	0.002428301	1.82E-05	0.795525932	0.998729221	Bacteria.Proteobacteria.Betaproteobacteria.Burkholderiales.Alcaligenaceae.Sutterella
405536	ENSG00000226690	rs10277244	0.023593036	0.001473802	0.463905623	0.482449332	0.373678312	-0.63722427	-0.043658336	0.04738672	0.161190379	0.191869077	0.059255381	0.06707975	0.059799789	0.004367661	0.671101071	0.891116487	Bacteria.Firmicutes.Clostridia.Clostridiales.Lachnospiraceae.Lachnospiraceae_UCG_010
405537	ENSG00000226690	rs10277244	0.016127384	0.000155901	0.827836583	0.626733255	0.425480137	-0.788711643	-0.015894466	-0.041410519	0.172228798	0.196384309	0.072791838	0.084744523	0.050147293	0.000824801	0.829177247	0.934985559	Bacteria.Bacteroidetes.Bacteroidia.Bacteroidales.Porphyromonadaceae.Odoribacter
405538	ENSG00000226690	rs10277244	0.005466431	0.000182062	0.84293873	0.391420445	0.481956644	-0.88640014	-0.013723289	0.070104955	0.167677062	0.223256725	0.068985641	0.081252965	0.039015075	0.001144672	0.893497361	0.897490053	Bacteria.Firmicutes.Negativicutes.Selenomonadales.Veillonellaceae
405539	ENSG00000226690	rs10277244	0.005183163	1.86E-05	0.220404255	0.456411628	0.38312802	-0.681258411	0.07444574	-0.049596965	0.132421179	0.147397046	0.060164895	0.066195783	0.012727003	6.11E-05	0.999694213	0.899281941	Bacteria.Firmicutes.Clostridia.Clostridiales.Lachnospiraceaencultured
405540	ENSG00000226690	rs10277244	0.000642965	3.10E-06	0.993901887	0.762578803	0.450459595	-0.732752128	-0.000443227	0.018009639	0.125603167	0.143514432	0.057769203	0.059365775	0.002587482	1.37E-05	0.959456661	0.992379592	Bacteria.Proteobacteria.Gammaproteobacteria.Pasteurellales.Pasteurellaceae
405541	ENSG00000226690	rs10277244	0.11519986	0.025452182	0.596267331	0.377404575	0.658274046	-1.156474317	-0.043813999	0.096704871	0.412290703	0.505643013	0.082295944	0.108807656	0.756290166	0.262607692	0.999135888	0.977096731	Bacteria.Firmicutes.Clostridia.Clostridiales.Ruminococcaceae
405542	ENSG00000226690	rs10277244	0.184109848	0.113712423	0.579154839	0.405319132	0.337899066	-0.495729788	0.036848962	-0.077693239	0.251697364	0.309189312	0.066106231	0.092755865	0.554623244	0.207393544	0.998803525	0.997226571	Bacteria.Firmicutes.Clostridia.Clostridiales.Lachnospiraceae.Eubacterium_rectale_group
405543	ENSG00000226690	rs10277244	0.001401465	5.30E-06	0.123444293	0.042244386	0.741226927	-1.0531915	0.130591107	-0.169437985	0.222085566	0.212240494	0.083673281	0.081777972	0.017134045	0.000108692	0.997329664	0.92426646	Bacteria.Firmicutes.Negativicutes.Selenomonadales.Veillonellaceae.Megasphaera
405544	ENSG00000226690	rs10277244	0.052320757	0.000513165	0.142295104	0.702201164	0.308356116	-0.67077389	-0.096388882	0.029132462	0.155995205	0.18344351	0.064894682	0.075857592	0.080553092	0.00139871	0.807801293	0.998819627	Bacteria.Firmicutes.Clostridia.Clostridiales.Ruminococcaceae.Ruminococcaceae_UCG_003
405545	ENSG00000226690	rs10277244	0.021447917	0.001818507	0.811464947	0.683427226	0.495429003	-0.809016198	0.018658234	-0.040088504	0.210198161	0.248775235	0.077902178	0.097866138	0.100968378	0.007789052	0.981084248	0.998600531	Bacteria.Firmicutes.Clostridia.Clostridiales.Ruminococcaceae.Ruminiclostridium_6
405546	ENSG00000226690	rs10277244	0.007961058	0.001319646	0.786038465	0.726322484	0.488025496	-0.673538402	0.018897122	0.025797855	0.178226406	0.200627816	0.069326318	0.073385872	0.040194572	0.00456015	0.885475134	0.995071635	Bacteria.Firmicutes.Erysipelotrichia.Erysipelotrichales.Erysipelotrichaceae.Clostridium_innocuum_group
405547	ENSG00000226690	rs10277244	0.330260817	0.051347235	0.778620317	0.344290589	0.615792599	-1.342548094	-0.029480188	0.113058457	0.627759451	0.676285873	0.104433367	0.118676345	0.997454612	0.727982475	0.997650199	0.999159905	Bacteria.Firmicutes.Clostridia.Clostridiales
405548	ENSG00000226690	rs10277244	0.01288765	1.81E-05	0.093207668	0.690166725	0.338943577	-0.659236514	0.084939507	-0.024910848	0.132533851	0.142401964	0.049854915	0.06221317	0.027302941	7.04E-05	0.544985636	0.860464749	Bacteria.Firmicutes.Clostridia.Clostridiales.Lachnospiraceae.Roseburia
405549	ENSG00000226690	rs10277244	0.005378855	0.001212504	0.660657861	0.234920284	0.41638775	-0.595703025	0.033635241	-0.107118799	0.144575512	0.176003758	0.076265942	0.089347737	0.02947009	0.00266811	0.988415778	0.971775508	Bacteria.Firmicutes.Bacilli.Lactobacillales.Streptococcaceae
405550	ENSG00000226690	rs10277244	0.000252259	1.92E-06	0.451418099	0.706065301	0.467928	-0.733827329	-0.041846349	-0.027454513	0.120816811	0.140278547	0.055234159	0.072476144	0.001266777	6.52E-06	0.998525812	0.997174658	Bacteria.Proteobacteria.Deltaproteobacteria.Desulfovibrionales.Desulfovibrionaceae
405551	ENSG00000226690	rs10277244	0.000859013	3.45E-06	0.440575163	0.24777197	0.520736167	-0.815511827	0.055869922	-0.086208397	0.148992599	0.160640988	0.071999176	0.073918877	0.005737052	2.32E-05	0.991744893	0.857301567	Bacteria.Firmicutes.Bacilli.Lactobacillales.Carnobacteriaceae
405552	ENSG00000226690	rs10277244	0.00028244	6.42E-06	0.39635433	0.804909715	0.484989291	-0.719668718	0.056621097	0.018026786	0.126331284	0.146541636	0.066316987	0.072686184	0.001724476	2.32E-05	0.924475198	0.998755611	Bacteria.Actinobacteria.Actinobacteria.Bifidobacteriales.Bifidobacteriaceae
405553	ENSG00000226690	rs10277244	0.022033487	0.00622045	0.631622628	0.646219427	0.394797424	-0.648227881	0.037180219	-0.045181985	0.168280911	0.229217781	0.077182173	0.097973496	0.092613569	0.014796542	0.962969945	0.933837527	Bacteria.Firmicutes.Bacilli
405554	ENSG00000226690	rs10277244	0.001978798	2.00E-05	0.874850945	0.874260348	0.440473003	-0.739852232	-0.009578907	-0.012232319	0.136624769	0.160806605	0.060579251	0.076993592	0.010124631	9.82E-05	0.972464921	0.907101516	Bacteria.Proteobacteria.Gammaproteobacteria.Pseudomonadales.Pseudomonadaceae.Pseudomonas
405555	ENSG00000226690	rs10277244	0.000158873	1.78E-06	0.209980318	0.702152956	0.509953937	-0.751512119	0.09433924	-0.031691635	0.127151599	0.143084436	0.074509055	0.082507343	0.001083327	8.15E-06	0.88760533	0.997132292	Bacteria.Firmicutes.Bacilli.Bacillales
405556	ENSG00000226690	rs10277244	0.049619411	0.000755084	0.803939388	0.286872689	0.511216872	-0.996741058	-0.023866641	0.106147595	0.25553606	0.28189471	0.095746856	0.098850256	0.250774614	0.012167906	0.936879597	0.857776257	Bacteria.Firmicutes.Negativicutes.Selenomonadales
405557	ENSG00000226690	rs10277244	0.01166716	0.033961947	0.690577271	0.478580033	0.507528866	-0.564083613	0.031209407	0.073494533	0.19554904	0.260391813	0.078052601	0.103120777	0.081666669	0.062017571	0.998891856	0.999590371	Bacteria.Firmicutes.Bacilli.Bacillales.Staphylococcaceae.Staphylococcus
405558	ENSG00000226690	rs10277244	0.000406649	0.000148233	0.318199292	0.975529287	0.514742795	-0.706551239	0.058350798	0.002158472	0.138066341	0.175278826	0.058009222	0.070097068	0.003198002	0.000380902	0.884404794	0.983167248	Bacteria.Firmicutes.Erysipelotrichia.Erysipelotrichales.Erysipelotrichaceae.Erysipelatoclostridium
405559	ENSG00000226690	rs10277244	0.000615412	2.99E-06	0.980497132	0.75281345	0.449439786	-0.731958766	0.001399239	0.018715591	0.124842133	0.14310959	0.057018895	0.059176599	0.002581808	1.30E-05	0.944378913	0.993727148	Bacteria.Proteobacteria.Gammaproteobacteria.Pasteurellales.Pasteurellaceae.Haemophilus
405560	ENSG00000226690	rs10277244	0.102769868	0.000607887	0.036211691	0.442287015	0.247887632	-0.626726669	-0.106641778	0.050499749	0.149791844	0.173902028	0.049859887	0.065324188	0.15063331	0.001918911	0.99714486	0.996602117	Bacteria.Firmicutes.Clostridia.Clostridiales.Clostridiaceae_1.Clostridium_sensu_stricto_1
405561	ENSG00000226690	rs10277244	6.01E-05	1.77E-05	0.050577109	0.225217819	0.612591269	-0.874525819	0.178970725	-0.160905414	0.142720449	0.188670534	0.089845578	0.131414937	0.001061412	0.000110997	0.999739884	0.869896013	Bacteria.Actinobacteria.Coriobacteriia.Coriobacteriales.Coriobacteriaceae
405562	ENSG00000226690	rs10277244	0.000127628	3.67E-07	0.186203432	0.039314271	0.497315395	-0.807235766	0.065418374	-0.131871176	0.122043159	0.142593321	0.048965328	0.062697106	0.000776914	2.17E-06	0.968802863	0.866582032	Bacteria.Bacteroidetes.Bacteroidia.Bacteroidales.Prevotellaceae
405563	ENSG00000226690	rs10277244	5.26E-05	1.46E-05	0.045103751	0.255854084	0.61224624	-0.862567985	0.183356671	-0.15338452	0.141383421	0.183991907	0.089745547	0.133802836	0.000933517	8.67E-05	0.999005033	0.892868181	Bacteria.Actinobacteria.Coriobacteriia.Coriobacteriales
405564	ENSG00000226690	rs10277244	0.00843086	0.000217511	0.797949796	0.908173286	0.48566773	-0.727220749	-0.016509439	-0.008050388	0.178744304	0.185638474	0.064225811	0.069523726	0.029125914	0.000729758	0.737678492	0.975966153	Bacteria.Firmicutes.Clostridia.Clostridiales.Lachnospiraceae.Lachnoclostridium
405565	ENSG00000226690	rs10277244	0.063844239	8.94E-05	0.201602134	0.627779109	0.304185218	-0.744998142	0.085682253	0.038955843	0.161335797	0.178295897	0.066417487	0.07996409	0.106742602	0.000436916	0.384896218	0.967612486	Bacteria.Firmicutes.Clostridia.Clostridiales.Lachnospiraceae.Anaerostipes
405566	ENSG00000226690	rs10277244	0.000284445	6.57E-06	0.398465791	0.80590834	0.486658624	-0.719981447	0.0560102	0.017841778	0.126836613	0.146797535	0.065897246	0.072318129	0.001781311	2.16E-05	0.861233901	0.993111591	Bacteria.Actinobacteria.Actinobacteria.Bifidobacteriales.Bifidobacteriaceae.Bifidobacterium
405567	ENSG00000226690	rs10277244	0.000260163	1.79E-06	0.515215028	0.570042474	0.464697595	-0.733909558	-0.03163313	-0.037884421	0.120270546	0.139794687	0.04834514	0.066360234	0.001378809	5.79E-06	0.765296126	0.919460061	Bacteria.Firmicutes.Clostridia.Clostridiales.Lachnospiraceae.Lachnospiraceae_NK4A136_group
405568	ENSG00000226690	rs10277244	0.000422085	5.36E-06	0.444022614	0.862831095	0.509779611	-0.741026003	-0.037570813	-0.010819083	0.137155395	0.149421726	0.048786081	0.062373202	0.002897113	3.10E-05	0.730655766	0.935568656	Bacteria.Proteobacteria.Betaproteobacteria.Burkholderiales.Alcaligenaceae
405569	ENSG00000226690	rs10277244	0.000604809	5.21E-06	0.847483871	0.590237821	0.458247151	-0.75855868	0.011530128	-0.042205116	0.127097022	0.152712792	0.059711095	0.077988103	0.00272905	1.72E-05	0.990263512	0.935449612	Bacteria.Proteobacteria.Gammaproteobacteria.Pseudomonadales
405570	ENSG00000226690	rs10277244	0.001171904	1.19E-05	0.148160482	0.061707759	0.691746035	-1.06503734	0.111787399	-0.167794276	0.203717815	0.224463655	0.076385622	0.088256071	0.023658627	0.000298391	0.997947728	0.9977362	Bacteria.Actinobacteria.Actinobacteria.Micrococcales
405571	ENSG00000226690	rs10277244	0.389233466	0.078480291	0.782954326	0.367687075	0.647025159	-1.418039579	-0.033606569	0.122399341	0.746442042	0.793204848	0.121492721	0.134929824	0.999435429	0.931310368	0.999968393	0.999515331	Bacteria.Firmicutes
405572	ENSG00000226690	rs10277244	0.234688125	0.00117269	0.079244412	0.40023938	0.211867995	-0.605339629	0.150354381	-0.080817941	0.176630392	0.178282674	0.084323445	0.095444476	0.252964728	0.005064773	0.749369869	0.809391233	Bacteria.Firmicutes.Erysipelotrichia.Erysipelotrichales.Erysipelotrichaceae
405573	ENSG00000226690	rs10277244	0.000371927	2.75E-06	0.689985909	0.342990859	0.465760574	-0.733915966	0.020481406	-0.058384099	0.124020211	0.142857102	0.051119432	0.061119222	0.001512758	1.05E-05	0.998277807	0.999325446	Bacteria.Bacteroidetes.Bacteroidia.Bacteroidales.Porphyromonadaceae.Parabacteroides
405574	ENSG00000226690	rs10277244	0.000791544	0.000131856	0.570537528	0.409065124	0.50767633	-0.670331723	-0.029634455	-0.060505183	0.144186563	0.164888061	0.051976052	0.072817793	0.005719259	0.000461774	0.736294077	0.994680072	Bacteria.Proteobacteria.Betaproteobacteria.Burkholderiales
405575	ENSG00000226690	rs10277244	0.026791038	5.57E-05	0.256679411	0.661537704	0.34065597	-0.795264536	0.083179289	0.039964111	0.150336382	0.184345539	0.072687596	0.090867929	0.06640548	0.000400176	0.890411299	0.927561557	Bacteria.Firmicutes.Clostridia.Clostridiales.Lachnospiraceae.Blautia
405576	ENSG00000226690	rs10277244	0.005722051	2.40E-05	0.465751151	0.097588916	0.569568401	-1.019381174	0.050625812	-0.131417891	0.199290051	0.224015075	0.068997796	0.078184683	0.049004661	0.000461795	0.998896274	0.98418264	Bacteria.Proteobacteria.Deltaproteobacteria.Desulfovibrionales.Desulfovibrionaceae.Desulfovibrio
405577	ENSG00000226690	rs10277244	0.242488067	0.001224186	0.076357185	0.394374866	0.208698081	-0.603209433	0.151579475	-0.081701254	0.176933876	0.178385053	0.084168577	0.095289683	0.258047364	0.005347621	0.763308435	0.810384653	Bacteria.Firmicutes.Erysipelotrichia.Erysipelotrichales
405578	ENSG00000226690	rs10277244	0.00035399	2.85E-06	0.861984041	0.555132053	0.45586227	-0.723888472	-0.012215688	-0.060137138	0.120899432	0.141167923	0.069988118	0.101384249	0.001580748	9.40E-06	0.999276643	0.988728768	Bacteria.Firmicutes.Clostridia.Clostridiales.Ruminococcaceae.Ruminiclostridium_5
405579	ENSG00000226690	rs10277244	0.081622942	0.000271522	0.06045829	0.130716572	0.270285163	-0.599061779	-0.122229686	0.097506859	0.152809182	0.155563691	0.063971847	0.063704262	0.129846023	0.000981663	0.380827638	0.816940802	Bacteria.Firmicutes.Clostridia.Clostridiales.Christensenellaceae.Christensenellaceae_R_7_group
405580	ENSG00000226690	rs10277244	0.001812812	5.71E-05	0.783871364	0.708523331	0.435759451	-0.698130851	0.012461167	-0.016864137	0.133954741	0.16209241	0.045245121	0.044913099	0.008745073	0.000180683	0.999492402	0.999741582	Bacteria.Proteobacteria.Gammaproteobacteria.Enterobacteriales.Enterobacteriaceae.Escherichia_Shigella
405581	ENSG00000226690	rs10277244	0.072539597	0.009470303	0.880410352	0.746881116	0.422482017	-0.662772979	-0.014261281	0.033829469	0.231449828	0.247862357	0.094419294	0.104370397	0.22448941	0.028200273	0.999697332	0.909173075	Bacteria.Firmicutes.Clostridia.Clostridiales.Ruminococcaceae.Ruminococcaceae_UCG_013
405582	ENSG00000226690	rs10277244	0.050287367	0.000274569	0.526745034	0.734820278	0.359615515	-0.781969391	-0.052924071	-0.031914159	0.180297812	0.203238363	0.08316054	0.093816383	0.139534471	0.002393947	0.852611023	0.895507627	Bacteria.Firmicutes.Clostridia.Clostridiales.Ruminococcaceae.Ruminiclostridium_9
405583	ENSG00000226690	rs10277244	0.092216368	0.011278903	0.247080743	0.072788649	0.300340787	-0.495374427	-0.075780504	0.136788637	0.175737555	0.189926057	0.06488162	0.07500433	0.155732549	0.018664675	0.784638567	0.905573452	Bacteria.Firmicutes.Clostridia.Clostridiales.Ruminococcaceae.Ruminococcus_2
405584	ENSG00000226690	rs10277244	0.000266297	3.68E-06	0.391007057	0.876655162	0.465823907	-0.716774073	-0.048236307	-0.009178968	0.120781178	0.141668644	0.055857744	0.058906228	0.001211264	1.20E-05	0.97729231	0.923250751	Bacteria.Bacteroidetes.Bacteroidia.Bacteroidales.Rikenellaceae
405585	ENSG00000226690	rs10277244	0.008690356	0.000784435	0.654543276	0.755845017	0.518925109	-0.777829065	0.030578598	-0.024907402	0.191775536	0.220734579	0.06802316	0.079765805	0.070612633	0.005144391	0.997594253	0.968948848	Bacteria.Firmicutes.Erysipelotrichia.Erysipelotrichales.Erysipelotrichaceae.Faecalitalea
405586	ENSG00000226690	rs10277244	0.205910717	0.005892475	0.479281418	0.741759398	0.303376866	-0.655341771	-0.066507295	0.033257093	0.237445633	0.230148686	0.093466488	0.100494876	0.425913506	0.034991013	0.816954328	0.936167976	Bacteria.Firmicutes.Clostridia.Clostridiales.Ruminococcaceae.Anaerotruncus
405587	ENSG00000226690	rs10277244	0.003685098	2.35E-05	0.644481848	0.446223234	0.507199301	-0.797963979	0.027563775	-0.04959115	0.168341973	0.175145041	0.059455722	0.064708101	0.016318518	0.000130897	0.959597159	0.99789802	Bacteria.Verrucomicrobia
405588	ENSG00000226690	rs10277244	0.000268748	1.75E-06	0.430115799	0.793512622	0.463457488	-0.736342949	0.049919023	0.018691539	0.120253571	0.140074331	0.062874569	0.07111636	0.001245874	6.87E-06	0.987514986	0.997201293	Bacteria.Firmicutes.Clostridia.Clostridiales.Lachnospiraceae.Coprococcus_1
405589	ENSG00000226690	rs10277244	0.000254461	1.00E-06	0.277068405	0.100156235	0.465682118	-0.796907435	-0.04794069	0.090585541	0.120318023	0.147513766	0.043736491	0.054312701	0.001365304	4.06E-06	0.696982281	0.778226454	Bacteria.Firmicutes.Negativicutes.Selenomonadales.Veillonellaceae.Dialister
405590	ENSG00000226690	rs10277244	0.068503503	0.000299002	0.493890658	0.791574114	0.344568937	-0.738461556	-0.050343755	-0.023811726	0.186007808	0.193222541	0.07317234	0.089734628	0.213309833	0.002652763	0.948905015	0.966332496	Bacteria.Firmicutes.Clostridia.Clostridiales.Ruminococcaceae.Ruminococcaceae_NK4A214_group
405591	ENSG00000226690	rs10277244	0.067936223	0.000170567	0.045871974	0.42483042	0.270948142	-0.640382923	-0.098747288	0.045964221	0.145957065	0.160512062	0.048510402	0.05723182	0.109282573	0.000616311	0.935426336	0.99999132	Bacteria.Firmicutes.Clostridia.Clostridiales.Clostridiaceae_1
405592	ENSG00000226690	rs10277244	0.000561254	3.31E-07	0.209084334	0.006558588	0.608277863	-1.158118374	-0.08740358	0.243573204	0.167626308	0.203622153	0.068893999	0.086715069	0.009380884	1.12E-05	0.99759175	0.986746924	Bacteria.Firmicutes.Clostridia.Clostridiales.Lachnospiraceae.Lachnospiraceae_UCG_008
405593	ENSG00000226690	rs10277244	0.000528455	1.49E-05	0.624694315	0.689347973	0.445346464	-0.712990828	-0.029034625	0.030705873	0.12209731	0.152291786	0.05906766	0.076472412	0.002298428	4.48E-05	0.99935717	0.960853802	Bacteria.Firmicutes.Erysipelotrichia.Erysipelotrichales.Erysipelotrichaceae.Erysipelotrichaceae_UCG_003
405594	ENSG00000226690	rs10277244	0.087001323	0.003965488	0.579497067	0.612236808	0.358833583	-0.639078951	-0.038577578	0.037354028	0.206500269	0.213922294	0.069269946	0.073337688	0.153916651	0.008771278	0.999858829	0.956257416	Bacteria.Proteobacteria.Betaproteobacteria.Neisseriales.Neisseriaceae.Eikenella
405595	ENSG00000226690	rs10277244	0.017135858	9.02E-05	0.105215866	0.405935811	0.337553094	-0.660395331	0.137207372	-0.080643358	0.137969599	0.158142924	0.083511162	0.09640514	0.038555095	0.00026717	0.641752454	0.944653669	Bacteria.Actinobacteria
405596	ENSG00000226690	rs10277244	0.001278424	3.13E-06	0.495907577	0.038112473	0.526541626	-1.065534981	0.034000206	-0.149103044	0.156361803	0.208802222	0.049650149	0.070439076	0.014815782	4.79E-05	0.834444071	0.710976535	Bacteria.Bacteroidetes.Bacteroidia.Bacteroidales.Prevotellaceae.Prevotella_9
405597	ENSG00000226690	rs10277244	0.000245788	1.55E-06	0.470039296	0.798443285	0.47183864	-0.745674227	0.051857966	0.021919323	0.121581696	0.141033596	0.071364206	0.085485098	0.001340658	7.21E-06	0.999670759	0.996530704	Bacteria.Firmicutes.Clostridia.Clostridiales.Ruminococcaceae.Flavonifractor
405598	ENSG00000226690	rs10277244	0.097631374	0.001127311	0.512165674	0.776431078	0.342290676	-0.676124854	-0.052817725	0.023515885	0.203665959	0.198386498	0.080137244	0.08246666	0.240228743	0.007113207	0.998832683	0.995738724	Bacteria.Firmicutes.Clostridia.Clostridiales.Ruminococcaceae.Eubacterium_coprostanoligenes_group
405599	ENSG00000226690	rs10277244	0.01396574	0.002509183	0.451198894	0.180335503	0.382733072	-0.57003429	0.056625508	-0.115759053	0.151489241	0.181287595	0.074705229	0.085476254	0.057554992	0.005312217	0.975513775	0.950973549	Bacteria.Firmicutes.Bacilli.Lactobacillales
405600	ENSG00000226690	rs10277244	0.000797976	3.07E-06	0.38815291	0.880725055	0.430396752	-0.721537432	-0.049243603	0.010324497	0.122327112	0.141263878	0.056679985	0.068536881	0.003059009	1.18E-05	0.911615867	0.972482468	Bacteria.Firmicutes.Clostridia.Clostridiales.Ruminococcaceae.Ruminococcaceae_UCG_002
405601	ENSG00000226690	rs10277244	0.00816878	0.000792875	0.296779581	0.502167894	0.684265021	-0.891624989	-0.056414632	0.040932322	0.250760777	0.253271121	0.053635566	0.060654437	0.078649576	0.008137342	0.914353853	0.909814942	Bacteria.Firmicutes.Clostridia.Clostridiales.Ruminococcaceae.Faecalibacterium
405602	ENSG00000226690	rs10277244	0.000558235	3.96E-06	0.450289429	0.639169527	0.547025065	-0.750547771	0.049774878	0.036464663	0.150676942	0.148902483	0.065534945	0.077408532	0.004580146	2.74E-05	0.802919414	0.983121182	Bacteria.Firmicutes.Clostridia.Clostridiales.Lachnospiraceae.Eubacterium_eligens_group
405603	ENSG00000226690	rs10277244	0.591800511	0.066649188	0.744708197	0.525308261	0.276232215	-1.057806776	0.031763559	0.072802828	0.512590349	0.56708741	0.097132156	0.113998631	0.954184916	0.549680347	0.999826541	0.999832315	Bacteria.Firmicutes.Clostridia.Clostridiales.Lachnospiraceae
405604	ENSG00000226690	rs10277244	0.007558599	0.000452705	0.751662728	0.928297662	0.495456152	-0.74244198	0.020734907	-0.007055642	0.179691575	0.200916571	0.065247145	0.078104046	0.052609658	0.002207917	0.999985325	0.999758873	Bacteria.Firmicutes.Clostridia.Clostridiales.Ruminococcaceae.Ruminococcaceae_UCG_014
405605	ENSG00000226690	rs10277244	0.000744573	9.38E-06	0.280186682	0.259075114	0.433816235	-0.69390214	-0.068214506	0.097065624	0.122537145	0.144309276	0.062641115	0.085254669	0.003580102	2.75E-05	0.5432467	0.80316062	Bacteria.Firmicutes.Clostridia.Clostridiales.Peptostreptococcaceae
405606	ENSG00000226742	rs11664946	0.148059147	0.100195034	0.682790733	0.657596215	0.87239342	-0.562939872	-0.090148367	0.055585408	0.595965135	0.337563277	0.219607346	0.124832226	0.234185971	0.110190267	0.999878354	0.997902266	Bacteria.Bacteroidetes.Bacteroidia.Bacteroidales.Porphyromonadaceae.Barnesiella	HSBP1L1
405607	ENSG00000226742	rs11664946	0.002171675	0.001114176	0.59295475	0.395142969	1.058927649	-0.673865793	-0.092127972	0.087310076	0.331648021	0.19750494	0.171492413	0.101997879	0.005711658	0.001224223	0.744910633	0.950422487	Bacteria.Firmicutes.Clostridia.Clostridiales.Lachnospiraceae.Dorea	HSBP1L1
405608	ENSG00000226742	rs11664946	0.002290543	0.008216631	0.498166496	0.880406085	1.182743856	-0.635342181	0.093682888	0.013154058	0.372510307	0.233015909	0.137526828	0.087085604	0.011737605	0.010482078	0.982891669	0.998439902	Bacteria.Verrucomicrobia.Verrucomicrobiae.Verrucomicrobiales.Verrucomicrobiaceae.Akkermansia	HSBP1L1
405609	ENSG00000226742	rs11664946	0.002909193	0.002428634	0.452224984	0.538765613	1.263800844	-0.777169392	0.118494841	-0.058997395	0.408445673	0.246300416	0.156685109	0.095472323	0.023112231	0.005433167	0.996596763	0.999791394	Bacteria.Firmicutes.Clostridia.Clostridiales.Ruminococcaceae.Ruminococcaceae_UCG_005	HSBP1L1
405610	ENSG00000226742	rs11664946	0.001462464	0.001161949	0.363210728	0.496474776	1.075560558	-0.676544964	0.137665551	-0.062251424	0.323606718	0.19907972	0.150339671	0.091025324	0.004750319	0.001037871	0.471566027	0.965789712	Bacteria.Firmicutes.Clostridia.Clostridiales.Lachnospiraceae.Lachnospira	HSBP1L1
405611	ENSG00000226742	rs11664946	0.006979739	0.028901149	0.444577985	0.740240558	1.248505745	-0.710223292	0.139061421	-0.041560814	0.448084021	0.317857673	0.18079395	0.124824495	0.037776243	0.035617017	0.767884712	0.996502544	Bacteria.Firmicutes.Clostridia.Clostridiales.Family_XI	HSBP1L1
405612	ENSG00000226742	rs11664946	0.004647479	0.004573836	0.485649963	0.60882872	1.281400671	-0.774502978	0.096649048	-0.042781494	0.437062969	0.263663399	0.137823916	0.083193753	0.025835694	0.008671266	0.872908214	0.998607976	Bacteria.Firmicutes.Clostridia.Clostridiales.Lachnospiraceae.Tyzzerella_4	HSBP1L1
405613	ENSG00000226742	rs11664946	0.001194165	0.000543278	0.659635635	0.432137008	1.126767155	-0.746886224	-0.070435184	0.079575274	0.332425682	0.205251243	0.159195152	0.100670297	0.004698391	0.00091913	0.92078388	0.925546474	Bacteria.Firmicutes.Clostridia.Clostridiales.Lachnospiraceae.Fusicatenibacter	HSBP1L1
405614	ENSG00000226742	rs11664946	0.001623524	0.000893135	0.619919553	0.581017028	1.126590877	-0.71445408	0.069918016	-0.047741841	0.34248969	0.205145788	0.140299033	0.086070913	0.004321714	0.001084904	0.998277807	0.999325446	Bacteria.Bacteroidetes.Bacteroidia.Bacteroidales.Porphyromonadaceae.Parabacteroides	HSBP1L1
405615	ENSG00000226742	rs11664946	0.007460535	0.007872186	0.674093469	0.814933773	1.183733774	-0.72248017	-0.064038872	0.021665705	0.42857306	0.263452224	0.151590564	0.092187526	0.029384964	0.010537333	0.810987745	0.996359602	Bacteria.Proteobacteria.Betaproteobacteria	HSBP1L1
405616	ENSG00000226742	rs11664946	0.049826376	0.037238404	0.809504065	0.85196378	1.193364678	-0.737638785	0.065309554	-0.028501298	0.597070667	0.346832019	0.26981929	0.152122354	0.161239911	0.05463581	0.99991226	0.999177825	Bacteria.Actinobacteria.Coriobacteriia.Coriobacteriales.Coriobacteriaceae.Collinsella	HSBP1L1
405617	ENSG00000226742	rs11664946	0.006477311	0.004508004	0.538752557	0.519627169	1.269190946	-0.809400138	-0.09691397	0.063934119	0.451123504	0.275065921	0.156825627	0.098749048	0.027835438	0.00756991	0.924496571	0.997216401	Bacteria.Firmicutes.Clostridia.Clostridiales.Ruminococcaceae.Subdoligranulum	HSBP1L1
405618	ENSG00000226742	rs11664946	0.014719236	0.004796075	0.532616942	0.367589585	1.321004002	-0.873438663	0.138831405	-0.112369922	0.527115064	0.299046735	0.221292459	0.12384829	0.048222135	0.009461325	0.764323603	0.910884448	Bacteria.Bacteroidetes.Bacteroidia.Bacteroidales.Porphyromonadaceae.Odoribacter	HSBP1L1
405619	ENSG00000226742	rs11664946	0.01985796	0.023065926	0.899736011	0.606512506	1.03516806	-0.605034747	0.027558873	-0.068164331	0.433495826	0.259955286	0.217877166	0.131699656	0.059649576	0.020753719	0.980868542	0.987047246	Bacteria.Firmicutes.Bacilli.Lactobacillales.Streptococcaceae.Streptococcus	HSBP1L1
405620	ENSG00000226742	rs11664946	0.002871024	0.001055195	0.965488196	0.632423792	1.044325249	-0.688415106	-0.005951667	-0.038372579	0.337023431	0.200740537	0.13702572	0.079845257	0.006809419	0.001288244	0.971255788	0.997181136	Bacteria.Bacteroidetes.Bacteroidia.Bacteroidales.Prevotellaceae	HSBP1L1
405621	ENSG00000226742	rs11664946	0.13140301	0.129803092	0.677236219	0.69910599	1.444581033	-0.897107202	-0.072357636	0.041220223	0.945502437	0.584691701	0.17305396	0.106171598	0.720200411	0.363963975	0.999973618	0.989732711	Bacteria.Bacteroidetes.Bacteroidia.Bacteroidales.Bacteroidaceae.Bacteroides	HSBP1L1
405622	ENSG00000226742	rs11664946	0.002462262	0.001308509	0.860816522	0.700104872	1.111930935	-0.72656069	0.026107653	-0.034035267	0.352911539	0.216244288	0.148312443	0.087972495	0.009447983	0.001724024	0.923730411	0.9860779	Bacteria.Firmicutes.Negativicutes.Selenomonadales.Acidaminococcaceae	HSBP1L1
405623	ENSG00000226742	rs11664946	0.0129738	0.004963226	0.430689404	0.334070757	1.420390354	-0.926563639	-0.157646624	0.110575522	0.555957449	0.318556771	0.198809234	0.11362268	0.083311039	0.015296245	0.9994853	0.999502343	Bacteria.Firmicutes.Clostridia.Clostridiales.Lachnospiraceae.Ruminococcus_gnavus_group	HSBP1L1
405624	ENSG00000226742	rs11664946	0.285779235	0.085939331	0.057278048	0.223538771	0.475480458	-0.470511021	-0.306004629	0.116378224	0.441780067	0.269834846	0.158099067	0.094700917	0.315848569	0.08567816	0.952951676	0.925873833	Bacteria.Proteobacteria.Gammaproteobacteria.Enterobacteriales.Enterobacteriaceae.Citrobacter	HSBP1L1
405625	ENSG00000226742	rs11664946	0.239300333	0.144157795	0.20961773	0.207507657	0.593522325	-0.418989542	-0.267075518	0.151780956	0.499752811	0.283427018	0.210766233	0.119219057	0.231520859	0.083815766	0.461246942	0.870001852	Bacteria.Firmicutes.Clostridia.Clostridiales.Christensenellaceae	HSBP1L1
405626	ENSG00000226742	rs11664946	0.001747087	0.001865386	0.507614499	0.727320636	1.159419519	-0.71175127	-0.078017918	0.025998224	0.355078982	0.219434899	0.117101542	0.074238144	0.007245636	0.002692429	0.763408211	0.935568656	Bacteria.Proteobacteria.Betaproteobacteria.Burkholderiales.Alcaligenaceae	HSBP1L1
405627	ENSG00000226742	rs11664946	0.004756125	0.003080086	0.57865632	0.491337513	1.007723297	-0.638353999	0.08185099	-0.062368183	0.344674449	0.207617045	0.146645714	0.090113981	0.010304263	0.00302567	0.919213845	0.989428248	Bacteria.Proteobacteria.Gammaproteobacteria.Pasteurellales.Pasteurellaceae.Haemophilus	HSBP1L1
405628	ENSG00000226742	rs11664946	0.001314472	0.000812824	0.740906886	0.841397681	1.079135604	-0.681808242	0.051934814	0.019007916	0.32132143	0.194105048	0.156398462	0.094609942	0.003953085	0.000961169	0.992052328	0.997201293	Bacteria.Firmicutes.Clostridia.Clostridiales.Lachnospiraceae.Coprococcus_1	HSBP1L1
405629	ENSG00000226742	rs11664946	0.040145303	0.02872343	0.868071704	0.903816429	1.014530203	-0.656570309	0.036719568	-0.016345335	0.484446367	0.293506899	0.220185888	0.134735547	0.084011118	0.031805219	0.928571679	0.944103394	Bacteria.Firmicutes.Clostridia.Clostridiales.Lachnospiraceae.Blautia	HSBP1L1
405630	ENSG00000226742	rs11664946	0.195915194	0.315582152	0.610464097	0.866405053	1.734326131	-0.830886622	-0.124619403	0.025677795	1.327244929	0.821533145	0.243450448	0.152035604	0.954184916	0.685099965	0.999826541	0.999832315	Bacteria.Firmicutes.Clostridia.Clostridiales.Lachnospiraceae	HSBP1L1
405631	ENSG00000226742	rs11664946	0.002281797	0.001523177	0.772908817	0.841461634	1.164151954	-0.711021065	-0.033367943	-0.014405634	0.366506446	0.214786916	0.11515021	0.07173188	0.008676186	0.002148946	0.800218124	0.87452776	Bacteria.Firmicutes.Clostridia.Clostridiales.Lachnospiraceae.Roseburia	HSBP1L1
405632	ENSG00000226742	rs11664946	0.006867706	0.003647214	0.983453423	0.875318168	1.080934929	-0.704212738	0.003257397	-0.01460837	0.387126625	0.23345437	0.156458961	0.09273589	0.019030358	0.00473272	0.82150083	0.99671406	Bacteria.Firmicutes.Negativicutes.Selenomonadales.Acidaminococcaceae.Phascolarctobacterium	HSBP1L1
405633	ENSG00000226742	rs11664946	0.005312353	0.003496658	0.570300523	0.472406617	1.00205304	-0.633542726	0.084668359	-0.065388962	0.347392246	0.20901652	0.148408839	0.090468455	0.01067585	0.003334609	0.919978938	0.987424055	Bacteria.Proteobacteria.Gammaproteobacteria.Pasteurellales.Pasteurellaceae	HSBP1L1
405634	ENSG00000226742	rs11664946	0.001519065	0.000764531	0.922871526	0.88319232	1.078458149	-0.695953353	0.014583943	0.013175127	0.325696051	0.197045682	0.150050056	0.089321633	0.004293337	0.000856541	0.999305472	0.906175078	Bacteria.Bacteroidetes.Bacteroidia.Bacteroidales.Rikenellaceae.Alistipes	HSBP1L1
405635	ENSG00000226742	rs11664946	0.003614989	0.00157564	0.814789357	0.91011033	1.048402147	-0.69615481	0.036856398	0.010893197	0.347203397	0.211003898	0.156699298	0.096110777	0.010242587	0.001882707	0.999694213	0.912557357	Bacteria.Firmicutes.Clostridia.Clostridiales.Lachnospiraceaencultured	HSBP1L1
405636	ENSG00000226742	rs11664946	0.001725727	0.001451968	0.535208921	0.748430104	1.057106787	-0.657776417	-0.087314174	0.027290878	0.323342956	0.197766871	0.140063215	0.084734773	0.006042081	0.001366964	0.991715361	0.977793214	Bacteria.Bacteroidetes.Bacteroidia.Bacteroidales.Porphyromonadaceae	HSBP1L1
405637	ENSG00000226742	rs11664946	0.001274922	0.001143319	0.64458789	0.971629777	1.093949499	-0.67157167	0.068723312	-0.003262858	0.324773431	0.197313597	0.148285409	0.091392701	0.005145949	0.001343338	0.998043854	0.987105914	Bacteria.Firmicutes.Clostridia.Clostridiales.Ruminococcaceaencultured	HSBP1L1
405638	ENSG00000226742	rs11664946	0.142634467	0.048341718	0.844578449	0.817113438	0.932321388	-0.705454138	-0.043132295	-0.028540747	0.628236573	0.35058078	0.219140073	0.122915342	0.21664282	0.061778057	0.997329664	0.92426646	Bacteria.Firmicutes.Negativicutes.Selenomonadales.Veillonellaceae.Megasphaera	HSBP1L1
405639	ENSG00000226742	rs11664946	0.003194089	0.001258519	0.473119085	0.305698999	1.289442772	-0.89535017	0.14325576	-0.121299547	0.421081674	0.265482067	0.198521042	0.117489875	0.034368174	0.006238067	0.981084248	0.998600531	Bacteria.Firmicutes.Clostridia.Clostridiales.Ruminococcaceae.Ruminiclostridium_6	HSBP1L1
405640	ENSG00000226742	rs11664946	0.058837695	0.035517179	0.954553007	0.941336044	1.044976693	-0.694311982	0.013114067	0.010416344	0.543353813	0.323365508	0.229224756	0.140997949	0.122878159	0.051176791	0.963865652	0.886437666	Bacteria.Firmicutes.Erysipelotrichia.Erysipelotrichales.Erysipelotrichaceae	HSBP1L1
405641	ENSG00000226742	rs11664946	0.003954714	0.00226983	0.695713676	0.601567025	1.167539432	-0.758445125	0.075755825	-0.059733724	0.39069277	0.238646393	0.19283516	0.113840521	0.014628312	0.003285596	0.962073978	0.866774619	Bacteria.Firmicutes.Bacilli.Lactobacillales.Carnobacteriaceae.Granulicatella	HSBP1L1
405642	ENSG00000226742	rs11664946	0.008116995	0.01008023	0.825001346	0.966150228	1.096737018	-0.656143194	-0.032459299	-0.003567001	0.401573659	0.247544404	0.14620578	0.083730532	0.028469615	0.011617073	0.997282517	0.999171204	Bacteria.Proteobacteria.Gammaproteobacteria.Enterobacteriales.Enterobacteriaceae	HSBP1L1
405643	ENSG00000226742	rs11664946	0.030657672	0.032216968	0.74654363	0.505326594	0.978560043	-0.577214137	0.071504354	-0.088906218	0.442856671	0.263724185	0.220300226	0.1327257	0.082394821	0.026816846	0.988415778	0.976249604	Bacteria.Firmicutes.Bacilli.Lactobacillales.Streptococcaceae	HSBP1L1
405644	ENSG00000226742	rs11664946	0.015124532	0.004465111	0.043952724	0.257226441	0.805139846	-0.563318129	-0.21394056	0.071720358	0.322632573	0.191219277	0.104133056	0.06274685	0.022809295	0.003485452	0.532578798	0.985377765	Bacteria.Proteobacteria.Betaproteobacteria.Burkholderiales.Alcaligenaceae.Sutterella	HSBP1L1
405645	ENSG00000226742	rs11664946	0.002903766	0.001627388	0.675722166	0.683886403	1.038347671	-0.663962047	-0.060278234	0.036705913	0.335512809	0.201896016	0.143449866	0.089746175	0.007728551	0.001644817	0.995339941	0.95533137	Bacteria.Proteobacteria.Deltaproteobacteria.Desulfovibrionales.Desulfovibrionaceae.Bilophila	HSBP1L1
405646	ENSG00000226742	rs11664946	0.008628424	0.00516301	0.191495325	0.094922888	0.930065385	-0.586940261	-0.288637651	0.215809121	0.343381821	0.202768184	0.218680066	0.127345204	0.017294326	0.00412969	0.90891726	0.881017964	Bacteria.Actinobacteria.Actinobacteria.Bifidobacteriales.Bifidobacteriaceae	HSBP1L1
405647	ENSG00000226742	rs11664946	0.004744531	0.006531989	0.50842526	0.945654365	1.31857882	-0.73496331	-0.091954007	-0.005621772	0.450864425	0.261519163	0.138283932	0.082155052	0.020338988	0.008342355	0.689706542	0.977118578	Bacteria.Firmicutes.Clostridia.Clostridiales.Lachnospiraceae.Lachnoclostridium	HSBP1L1
405648	ENSG00000226742	rs11664946	0.001905043	0.001485585	0.817951723	0.951208848	1.08492978	-0.678521439	-0.045512406	0.007004134	0.335208115	0.204464062	0.196925701	0.114026526	0.007374052	0.001529694	0.982862011	0.997435414	Bacteria.Firmicutes.Negativicutes.Selenomonadales.Veillonellaceae.Veillonella	HSBP1L1
405649	ENSG00000226742	rs11664946	0.001555064	0.001164679	0.201256411	0.235727668	1.473395191	-0.903962711	0.297596721	-0.163579879	0.446001699	0.2660588	0.230506066	0.136679941	0.015672505	0.004010516	0.998820086	0.961415255	Bacteria.Firmicutes.Clostridia.Clostridiales.Family_XIII	HSBP1L1
405650	ENSG00000226742	rs11664946	0.008606816	0.005362807	0.994223269	0.93587843	1.07328432	-0.6951967	-0.001745112	-0.011988625	0.396122826	0.241292628	0.240108214	0.148441668	0.02803055	0.005553078	0.999672451	0.998587032	Bacteria.Firmicutes.Clostridia.Clostridiales.Ruminococcaceae.Butyricicoccus	HSBP1L1
405651	ENSG00000226742	rs11664946	0.024628003	0.041557667	0.662481071	0.963448	1.257828955	-0.703015251	0.100267294	-0.006615071	0.546723299	0.338133159	0.228662046	0.143792949	0.095649637	0.046629095	0.852041148	0.994954174	Bacteria.Firmicutes.Clostridia.Clostridiales.Lachnospiraceae.Lachnospiraceae_ND3007_group	HSBP1L1
405652	ENSG00000226742	rs11664946	0.007903377	0.018047581	0.821241962	0.864200049	1.129537936	-0.712791388	0.044416269	-0.023469463	0.412103977	0.293805371	0.195784221	0.136681889	0.067685195	0.041866128	0.998891856	0.999590371	Bacteria.Firmicutes.Bacilli.Bacillales.Staphylococcaceae.Staphylococcus	HSBP1L1
405653	ENSG00000226742	rs11664946	0.001561623	0.001984269	0.62309344	0.834285224	1.051170305	-0.629963591	0.058921477	0.015579938	0.318325839	0.195456164	0.119316183	0.074172317	0.00536347	0.002028486	0.915393888	0.906721922	Bacteria.Proteobacteria.Betaproteobacteria.Burkholderiales.Alcaligenaceae.Parasutterella	HSBP1L1
405654	ENSG00000226742	rs11664946	0.641737713	0.573152852	0.665200446	0.715150853	0.567355734	-0.423008974	0.110579617	-0.056898517	1.213711752	0.746994872	0.254365617	0.155230385	0.917100185	0.697728233	0.999135888	0.996172726	Bacteria.Firmicutes.Clostridia.Clostridiales.Ruminococcaceae	HSBP1L1
405655	ENSG00000226742	rs11664946	0.003220552	0.003570181	0.471025592	0.638659759	1.241604814	-0.755800343	-0.103575689	0.041750636	0.405834966	0.249944223	0.142853832	0.088494938	0.014326518	0.005282343	0.709273199	0.994680072	Bacteria.Proteobacteria.Betaproteobacteria.Burkholderiales	HSBP1L1
405656	ENSG00000226742	rs11664946	0.002423317	0.003247134	0.663568872	0.798540608	1.143375237	-0.692475491	0.069299446	-0.024114944	0.362273523	0.22655381	0.15858456	0.094094455	0.020777118	0.008102733	0.862592569	0.995071635	Bacteria.Firmicutes.Erysipelotrichia.Erysipelotrichales.Erysipelotrichaceae.Clostridium_innocuum_group	HSBP1L1
405657	ENSG00000226742	rs11664946	0.052287058	0.044407502	0.671342831	0.470979442	0.926566703	-0.559558948	-0.122488247	0.117904874	0.468674594	0.272962268	0.287370681	0.162599967	0.093049468	0.029620663	0.999005033	0.920602915	Bacteria.Actinobacteria.Coriobacteriia.Coriobacteriales	HSBP1L1
405658	ENSG00000226742	rs11664946	0.033027686	0.023493963	0.935722254	0.908130413	1.105365057	-0.712024252	0.01496709	-0.012823676	0.507476419	0.306912299	0.184869379	0.110694266	0.127742549	0.045716628	0.998896274	0.997840822	Bacteria.Proteobacteria.Deltaproteobacteria.Desulfovibrionales.Desulfovibrionaceae.Desulfovibrio	HSBP1L1
405659	ENSG00000226742	rs11664946	0.001930462	0.001091732	0.68100176	0.682371857	1.057295454	-0.675304744	-0.059143798	0.036761002	0.327114899	0.197547582	0.143222398	0.089427153	0.005364155	0.001040511	0.998525812	0.997174658	Bacteria.Proteobacteria.Deltaproteobacteria.Desulfovibrionales.Desulfovibrionaceae	HSBP1L1
405660	ENSG00000226742	rs11664946	0.008304082	0.005276668	0.772707592	0.783767656	1.019786849	-0.652314551	-0.042190172	0.024214833	0.37454969	0.225956887	0.14546242	0.087878115	0.015569574	0.004099187	0.99935717	0.960853802	Bacteria.Firmicutes.Erysipelotrichia.Erysipelotrichales.Erysipelotrichaceae.Erysipelotrichaceae_UCG_003	HSBP1L1
405661	ENSG00000226742	rs11664946	0.002720772	0.001366959	0.717304933	0.540026696	1.04409144	-0.675098542	-0.051745292	0.05074341	0.334971842	0.201781191	0.14229707	0.082371781	0.007209769	0.001150227	0.810974821	0.909694949	Bacteria.Firmicutes.Clostridia.Clostridiales.Lachnospiraceae.Lachnospiraceae_NK4A136_group	HSBP1L1
405662	ENSG00000226742	rs11664946	0.01171135	0.025617002	0.619240349	0.922295479	1.243455426	-0.698809829	0.094488787	-0.012000044	0.479364335	0.305894964	0.18923519	0.122546826	0.091755818	0.051671461	0.99032513	0.925490908	Bacteria.Firmicutes.Clostridia.Clostridiales.Ruminococcaceae.Ruminococcaceae_UCG_013	HSBP1L1
405663	ENSG00000226742	rs11664946	0.022665224	0.006032718	0.629690722	0.985126053	0.938036941	-0.680094217	-0.062343122	0.001449584	0.40179976	0.239551945	0.128686844	0.077457068	0.073997495	0.012606767	0.844319263	0.996054477	Bacteria.Bacteroidetes.Bacteroidia.Bacteroidales.Prevotellaceae.Prevotella_9	HSBP1L1
405664	ENSG00000226742	rs11664946	0.003810704	0.002236261	0.296567933	0.256482414	1.4663585	-0.937801873	0.249889956	-0.157620134	0.488577207	0.294618104	0.237475061	0.137681349	0.043892388	0.009511839	0.99792254	0.986607256	Bacteria.Firmicutes.Clostridia.Clostridiales.Family_XIII.Family_XIII_AD3011_group	HSBP1L1
405665	ENSG00000226742	rs11664946	0.132598116	0.154515944	0.529606751	0.300595976	0.80602974	-0.448545682	-0.117900867	0.114565984	0.529222573	0.311374465	0.186553445	0.109793257	0.179031724	0.11520071	0.702036052	0.959078693	Bacteria.Firmicutes.Clostridia.Clostridiales.Ruminococcaceae.Ruminococcus_1	HSBP1L1
405666	ENSG00000226742	rs11664946	0.00270549	0.000926585	0.795834596	0.406244407	1.131482473	-0.757518007	-0.06441934	0.12460308	0.362786659	0.218244844	0.24795171	0.149055292	0.007019252	0.001114168	0.82070626	0.9138367	Bacteria.Actinobacteria.Actinobacteria	HSBP1L1
405667	ENSG00000226742	rs11664946	0.111427857	0.066693707	0.700473878	0.901655232	0.90151389	-0.655561951	-0.084861384	0.017116304	0.558647639	0.351504001	0.219629373	0.137974459	0.337240091	0.142870119	0.862387916	0.940172985	Bacteria.Firmicutes.Clostridia.Clostridiales.Ruminococcaceae.Anaerotruncus	HSBP1L1
405668	ENSG00000226742	rs11664946	0.269587664	0.336575704	0.629202415	0.768561382	1.872176587	-0.978884508	-0.135736983	0.049710587	1.681319644	1.011124692	0.279784609	0.168230963	0.997454612	0.821374203	0.997650199	0.999159905	Bacteria.Firmicutes.Clostridia.Clostridiales	HSBP1L1
405669	ENSG00000226742	rs11664946	0.001644881	0.000867222	0.810684315	0.493478726	1.09260515	-0.698422522	0.030958362	-0.054419127	0.332592514	0.200004941	0.128714404	0.079020061	0.004926253	0.000963498	0.911277047	0.901627581	Bacteria.Fusobacteria.Fusobacteriia.Fusobacteriales.Fusobacteriaceae.Fusobacterium	HSBP1L1
405670	ENSG00000226742	rs11664946	0.024884963	0.019494227	0.944627107	0.930989622	1.097260837	-0.670635128	0.011568981	0.008245612	0.47781642	0.279973226	0.165924483	0.09484689	0.065836067	0.021454823	0.99714486	0.996602117	Bacteria.Firmicutes.Clostridia.Clostridiales.Clostridiaceae_1.Clostridium_sensu_stricto_1	HSBP1L1
405671	ENSG00000226742	rs11664946	0.135105209	0.133568086	0.529642049	0.540993368	1.796585034	-1.119706054	-0.133265173	0.079855553	1.187364902	0.737049101	0.210882381	0.129940256	0.886947957	0.432972755	0.997675757	0.942693919	Bacteria.Bacteroidetes	HSBP1L1
405672	ENSG00000226742	rs11664946	0.183084854	0.221095263	0.656960508	0.793204873	1.550513627	-0.844403283	-0.124622225	0.042685241	1.152225799	0.683456502	0.279318401	0.162158621	0.677033983	0.424696539	0.999330493	0.997562661	Bacteria.Proteobacteria	HSBP1L1
405673	ENSG00000226742	rs11664946	0.003209903	0.001105186	0.620136078	0.426594865	1.163544462	-0.784733808	-0.081287424	0.07964585	0.380178618	0.22982387	0.163214316	0.099550808	0.017520139	0.002758608	0.586082179	0.938700687	Bacteria.Firmicutes.Clostridia.Clostridiales.Lachnospiraceae.Anaerostipes	HSBP1L1
405674	ENSG00000226742	rs11664946	0.002942115	0.001432971	0.729527947	0.543289138	1.060263788	-0.681592348	0.061229782	-0.067165547	0.343090487	0.204662699	0.176329424	0.109915962	0.007120817	0.001302214	0.999276643	0.988728768	Bacteria.Firmicutes.Clostridia.Clostridiales.Ruminococcaceae.Ruminiclostridium_5	HSBP1L1
405675	ENSG00000226742	rs11664946	0.168265729	0.152941929	0.48890159	0.408829263	0.767179277	-0.472303396	0.164152322	-0.118652941	0.550607413	0.326595174	0.235846418	0.142726182	0.252460434	0.114757037	0.962754678	0.933837527	Bacteria.Firmicutes.Bacilli	HSBP1L1
405676	ENSG00000226742	rs11664946	0.003104963	0.002020489	0.849906199	0.998310656	1.065691164	-0.704105997	-0.034083978	0.000228491	0.346914116	0.218869038	0.179395346	0.107503135	0.013546413	0.003060763	0.970338521	0.921497623	Bacteria.Proteobacteria.Gammaproteobacteria.Pseudomonadales.Pseudomonadaceae.Pseudomonas	HSBP1L1
405677	ENSG00000226742	rs11664946	0.020760835	0.015380704	0.77477691	0.78305888	0.997214517	-0.638157054	-0.043483874	0.026374595	0.420748885	0.256392815	0.151339965	0.095395223	0.064167049	0.023044814	0.871172278	0.99780419	Bacteria.Firmicutes.Clostridia.Clostridiales.Ruminococcaceae.Ruminococcus_2	HSBP1L1
405678	ENSG00000226742	rs11664946	0.055035308	0.126069334	0.57805412	0.928686543	1.420934075	-0.71959459	-0.103862849	0.010724437	0.727281334	0.464344708	0.185787189	0.119365784	0.360590449	0.216069853	0.998803525	0.997226571	Bacteria.Firmicutes.Clostridia.Clostridiales.Lachnospiraceae.Eubacterium_rectale_group	HSBP1L1
405679	ENSG00000226742	rs11664946	0.105718687	0.086981426	0.885948452	0.921458367	1.162698995	-0.716922317	-0.040681756	0.015772816	0.708718893	0.412545297	0.282518316	0.159352744	0.341003151	0.163832157	0.942812013	0.939163507	Bacteria.Firmicutes.Negativicutes.Selenomonadales	HSBP1L1
405680	ENSG00000226742	rs11664946	0.001515013	0.000763177	0.922330266	0.885831901	1.078619917	-0.696068814	0.01467646	0.012855697	0.325658866	0.197047155	0.149946259	0.089185821	0.004276219	0.000839533	0.999052585	0.923250751	Bacteria.Bacteroidetes.Bacteroidia.Bacteroidales.Rikenellaceae	HSBP1L1
405681	ENSG00000226742	rs11664946	0.00480149	0.00829046	0.202188152	0.319020296	1.658742674	-0.978403091	0.258341574	-0.126127779	0.56799556	0.359270266	0.20051981	0.125603997	0.049844062	0.024237439	0.958034317	0.997513341	Bacteria.Firmicutes.Clostridia.Clostridiales.Lachnospiraceae.Eubacterium_xylanophilum_group	HSBP1L1
405682	ENSG00000226742	rs11664946	0.003090479	0.001288274	0.742356938	0.683277171	1.101695933	-0.699270061	-0.054556034	0.040539995	0.358447919	0.207808911	0.165251914	0.098918702	0.008204295	0.001475647	0.997117901	0.951675521	Bacteria.Firmicutes.Clostridia.Clostridiales.Lachnospiraceae.Eubacterium_hallii_group	HSBP1L1
405683	ENSG00000226742	rs11664946	0.001662144	0.000970654	0.897782371	0.874358727	1.069824239	-0.681277508	-0.015218244	0.011217307	0.325998972	0.197121818	0.118001508	0.070660586	0.004998327	0.001022667	0.876021367	0.869056696	Bacteria.Firmicutes.Negativicutes.Selenomonadales.Veillonellaceae.Dialister	HSBP1L1
405684	ENSG00000226742	rs11664946	0.169587076	0.186930134	0.649262469	0.537359278	0.826880143	-0.484738291	0.082892844	-0.065674793	0.595325299	0.363431373	0.181422391	0.105909834	0.331933018	0.148125537	0.996566686	0.997858307	Bacteria.Proteobacteria.Gammaproteobacteria	HSBP1L1
405685	ENSG00000226742	rs11664946	0.003222025	0.001545916	0.630137316	0.477070762	1.190342923	-0.784152831	0.09313746	-0.081848055	0.389099295	0.23722677	0.19250304	0.114447091	0.013676029	0.002405123	0.991744893	0.884813348	Bacteria.Firmicutes.Bacilli.Lactobacillales.Carnobacteriaceae	HSBP1L1
405686	ENSG00000226742	rs11664946	0.041178986	0.032299269	0.990400367	0.992489088	1.068986357	-0.681907954	-0.002518648	0.001185974	0.513168096	0.311711826	0.208531582	0.125500579	0.159062189	0.054335331	0.998832683	0.997998747	Bacteria.Firmicutes.Clostridia.Clostridiales.Ruminococcaceae.Eubacterium_coprostanoligenes_group	HSBP1L1
405687	ENSG00000226742	rs11664946	0.009694918	0.005936424	0.247693927	0.123039187	0.933383291	-0.586594893	-0.248975449	0.193724399	0.350211054	0.20619863	0.21344692	0.123987986	0.019345436	0.004250464	0.832344978	0.915499184	Bacteria.Actinobacteria.Actinobacteria.Bifidobacteriales.Bifidobacteriaceae.Bifidobacterium	HSBP1L1
405688	ENSG00000226742	rs11664946	0.011019274	0.010081214	0.756234727	0.915521136	1.162672311	-0.704120166	0.047706584	-0.009509192	0.444265913	0.265648435	0.153032506	0.089296112	0.03689403	0.011553594	0.994141038	0.99999132	Bacteria.Firmicutes.Clostridia.Clostridiales.Clostridiaceae_1	HSBP1L1
405689	ENSG00000226742	rs11664946	0.001584911	0.000859325	0.812900397	0.479440947	1.091430933	-0.695929497	0.030543925	-0.056055001	0.331004968	0.199125327	0.128525054	0.078805997	0.00469674	0.000968786	0.903556314	0.905294548	Bacteria.Fusobacteria.Fusobacteriia.Fusobacteriales	HSBP1L1
405690	ENSG00000226742	rs11664946	0.001342969	0.000908538	0.242887824	0.323230082	1.077745946	-0.682158958	0.232120139	-0.124354312	0.321575238	0.196179275	0.196959892	0.124928232	0.004824252	0.001077786	0.88760533	0.997132292	Bacteria.Firmicutes.Bacilli.Bacillales	HSBP1L1
405691	ENSG00000226742	rs11664946	0.001318244	0.000707592	0.945701899	0.853393436	1.091952802	-0.721073247	-0.012527928	-0.020685188	0.325228028	0.202758056	0.183240274	0.111494218	0.004700743	0.000776905	0.990263512	0.942421813	Bacteria.Proteobacteria.Gammaproteobacteria.Pseudomonadales	HSBP1L1
405692	ENSG00000226742	rs11664946	0.004827861	0.007401245	0.789672885	0.534977802	1.010358826	-0.601809074	-0.036646544	0.05206235	0.34620185	0.217656341	0.136824047	0.083467333	0.01645265	0.006677655	0.964058101	0.979585985	Bacteria.Firmicutes.Erysipelotrichia.Erysipelotrichales.Erysipelotrichaceae.Erysipelatoclostridium	HSBP1L1
405693	ENSG00000226742	rs11664946	0.199295208	0.2140271	0.64147513	0.510397412	0.818211946	-0.474632078	-0.097583365	0.08318897	0.630961882	0.378238693	0.208589829	0.125688715	0.325966226	0.174900644	0.997594253	0.968019235	Bacteria.Firmicutes.Erysipelotrichia.Erysipelotrichales.Erysipelotrichaceae.Faecalitalea	HSBP1L1
405694	ENSG00000226742	rs11664946	0.000174498	8.99E-05	0.011661994	0.013506801	2.437010219	-1.422186478	0.515167471	-0.285137079	0.611870529	0.34049662	0.198479294	0.112286623	0.003412062	0.000619213	0.999858829	0.82317837	Bacteria.Proteobacteria.Betaproteobacteria.Neisseriales.Neisseriaceae.Eikenella	HSBP1L1
405695	ENSG00000226742	rs11664946	0.000351729	0.000170829	0.088649375	0.078357943	1.390912574	-0.881116377	0.271381507	-0.171718393	0.368693735	0.220877037	0.157005522	0.096013317	0.003081536	0.000540957	0.979221309	0.998719086	Bacteria.Firmicutes.Bacilli.Bacillales.Family_XI.Gemella	HSBP1L1
405696	ENSG00000226742	rs11664946	0.079403943	0.060283283	0.544244671	0.418427747	0.857976785	-0.532986798	-0.174468649	0.131907927	0.481442057	0.278756255	0.286196672	0.161982811	0.115302715	0.037533332	0.999739884	0.895289225	Bacteria.Actinobacteria.Coriobacteriia.Coriobacteriales.Coriobacteriaceae	HSBP1L1
405697	ENSG00000226742	rs11664946	0.135092999	0.133527916	0.529633286	0.540960028	1.796568993	-1.119695435	-0.133264427	0.079856345	1.187316521	0.736964565	0.210876696	0.129930808	0.887477839	0.434925238	0.997187614	0.939136997	Bacteria.Bacteroidetes.Bacteroidia.Bacteroidales	HSBP1L1
405698	ENSG00000226742	rs11664946	0.001826785	0.001008433	0.855352375	0.763661943	1.092606198	-0.700150208	0.026338365	-0.025955804	0.336135551	0.203300968	0.143910136	0.085963509	0.00565027	0.001165761	0.92697622	0.969256856	Bacteria.Firmicutes.Clostridia.Clostridiales.Ruminococcaceae.Ruminococcaceae_UCG_002	HSBP1L1
405699	ENSG00000226742	rs11664946	0.001893452	0.007160134	0.417646097	0.969108714	1.188438657	-0.640578655	0.112789252	0.003393007	0.366959349	0.230670115	0.138271541	0.087278552	0.010384936	0.009314825	0.959597159	0.99789802	Bacteria.Verrucomicrobia	HSBP1L1
405700	ENSG00000226742	rs11664946	0.238671107	0.143047548	0.212338535	0.212435352	0.5950198	-0.420690696	-0.265812206	0.150309573	0.500335758	0.283776821	0.211038729	0.119362239	0.232686621	0.084990724	0.464825887	0.869336106	Bacteria.Firmicutes.Clostridia.Clostridiales.Christensenellaceae.Christensenellaceae_R_7_group	HSBP1L1
405701	ENSG00000226742	rs11664946	0.05983612	0.036030013	0.952176144	0.942737492	1.04331758	-0.693647628	0.013800923	0.010168558	0.544685031	0.32398446	0.229227628	0.141018717	0.124843214	0.052692693	0.97563632	0.887225104	Bacteria.Firmicutes.Erysipelotrichia.Erysipelotrichales	HSBP1L1
405702	ENSG00000226742	rs11664946	0.010467971	0.008434618	0.804863317	0.81982682	1.144900525	-0.722734215	-0.046057822	0.024780922	0.4342623	0.266009952	0.185665628	0.108359695	0.054829069	0.015984944	0.887214791	0.908563671	Bacteria.Firmicutes.Negativicutes.Selenomonadales.Veillonellaceae	HSBP1L1
405703	ENSG00000226742	rs11664946	0.002344883	0.00140415	0.646424582	0.764404663	1.046758358	-0.665645471	0.072120633	-0.028997187	0.330501142	0.199477228	0.156485331	0.096348571	0.006422807	0.001570163	0.999670759	0.996530704	Bacteria.Firmicutes.Clostridia.Clostridiales.Ruminococcaceae.Flavonifractor	HSBP1L1
405704	ENSG00000226742	rs11664946	0.141356293	0.059195651	0.634984442	0.864751507	0.851380408	-0.635242415	-0.122777925	0.024860731	0.571827869	0.330785214	0.25741318	0.14538063	0.234665872	0.07792037	0.875361727	0.907002455	Bacteria.Firmicutes.Clostridia.Clostridiales.Ruminococcaceae.Ruminiclostridium_9	HSBP1L1
405705	ENSG00000226742	rs11664946	0.462772209	0.525773095	0.849306336	0.975817325	1.441748803	-0.721366394	-0.060665043	0.005609373	1.951842822	1.130827452	0.318013657	0.184336645	0.999435429	0.981350652	0.999968393	0.999515331	Bacteria.Firmicutes	HSBP1L1
405706	ENSG00000226742	rs11664946	0.020927341	0.005202194	0.809514516	0.709110751	1.011937892	-0.734545298	0.070730643	0.063846356	0.427541475	0.253996427	0.29223228	0.170397817	0.042695368	0.005660021	0.881289313	0.958212988	Bacteria.Actinobacteria	HSBP1L1
405707	ENSG00000226742	rs11664946	0.016243305	0.016715401	0.496651842	0.424851444	0.926915828	-0.575376216	0.092473852	-0.063636101	0.375630629	0.234238793	0.135273008	0.079239372	0.037034739	0.012159831	0.999492402	0.999741582	Bacteria.Proteobacteria.Gammaproteobacteria.Enterobacteriales.Enterobacteriaceae.Escherichia_Shigella	HSBP1L1
405708	ENSG00000226742	rs11664946	0.015917048	0.024376633	0.856284824	0.433268785	1.022139446	-0.569689634	-0.033301706	0.085961282	0.412888809	0.247167209	0.183151118	0.109018286	0.039604255	0.018443672	0.858862217	0.981481548	Bacteria.Firmicutes.Clostridia.Clostridiales.Lachnospiraceae.Eubacterium_eligens_group	HSBP1L1
405709	ENSG00000226742	rs11664946	0.014352265	0.004349448	0.760105158	0.459188613	1.155490599	-0.79357832	0.057317672	-0.082651515	0.459275036	0.268541847	0.186927824	0.110999088	0.036535939	0.006355343	0.937008514	0.989115288	Bacteria.Firmicutes.Clostridia.Clostridiales.Ruminococcaceae.Ruminococcaceae_UCG_003	HSBP1L1
405710	ENSG00000226742	rs11664946	0.002070082	0.001279887	0.913771859	0.689608058	1.096568683	-0.676134479	-0.010732804	0.0241536	0.341723541	0.200807012	0.098733879	0.060207338	0.007698666	0.001801756	0.958816309	0.969939639	Bacteria.Firmicutes.Clostridia.Clostridiales.Lachnospiraceae.Tyzzerella	HSBP1L1
405711	ENSG00000226742	rs11664946	0.023750015	0.004075811	0.899640127	0.571277283	1.003132071	-0.756350485	-0.01946856	-0.051644507	0.433218632	0.253990601	0.153768263	0.090754221	0.059860509	0.009098257	0.788705853	0.901197711	Bacteria.Firmicutes.Clostridia.Clostridiales.Lachnospiraceae.Lachnospiraceae_UCG_010	HSBP1L1
405712	ENSG00000226742	rs11664946	0.002310566	0.00246262	0.769165461	0.643689743	1.041456183	-0.645166294	-0.056579982	0.05445183	0.328313402	0.204770069	0.191994552	0.117172955	0.007775617	0.002064729	0.711052686	0.875983971	Bacteria.Firmicutes.Clostridia.Clostridiales.Peptostreptococcaceae	HSBP1L1
405713	ENSG00000226742	rs11664946	0.064078358	0.064287339	0.884271647	0.775723614	1.006134198	-0.611656505	-0.026811399	0.031969602	0.534123085	0.324969754	0.183477358	0.111749015	0.16748654	0.058884878	0.999985325	0.999758873	Bacteria.Firmicutes.Clostridia.Clostridiales.Ruminococcaceae.Ruminococcaceae_UCG_014	HSBP1L1
405714	ENSG00000226742	rs11664946	0.002581409	0.002869537	0.791701548	0.987279167	1.10104501	-0.673597694	0.039227861	0.001502949	0.351236039	0.217370283	0.14792305	0.093903007	0.009220414	0.002257089	0.668892716	0.998829924	Bacteria.Firmicutes.Clostridia.Clostridiales.Peptostreptococcaceae.Intestinibacter	HSBP1L1
405715	ENSG00000226742	rs11664946	0.00194307	0.001073825	0.652995378	0.625381231	1.055782374	-0.676035677	-0.06476357	0.044236095	0.326865521	0.197454328	0.143380327	0.090172478	0.005388844	0.001102595	0.997604342	0.996621608	Bacteria.Proteobacteria.Deltaproteobacteria	HSBP1L1
405716	ENSG00000226742	rs11664946	0.024707933	0.010977737	0.871717573	0.848638668	1.027262458	-0.752428132	0.018525708	0.013582428	0.44676435	0.287351731	0.114274544	0.070882789	0.140428276	0.041841718	0.990825301	0.932561433	Bacteria.Firmicutes.Clostridia.Clostridiales.Ruminococcaceae.Faecalibacterium	HSBP1L1
405717	ENSG00000226742	rs11664946	0.007190469	0.007700911	0.565175547	0.510157889	1.268330089	-0.840514975	0.106058424	-0.07941662	0.456974698	0.305594327	0.183451555	0.119920982	0.064490951	0.023550104	0.997947728	0.9977362	Bacteria.Actinobacteria.Actinobacteria.Micrococcales	HSBP1L1
405718	ENSG00000226742	rs11664946	0.045756293	0.048534134	0.681635541	0.48585098	0.940844207	-0.555349786	0.089580601	-0.092431102	0.461943184	0.276229009	0.217385634	0.131870003	0.111550953	0.040897083	0.991178677	0.973447285	Bacteria.Firmicutes.Bacilli.Lactobacillales	HSBP1L1
405719	ENSG00000226742	rs11664946	0.0118464	0.006310846	0.983462964	0.910783301	1.075055886	-0.701107495	-0.003454477	0.011340433	0.41514275	0.248373099	0.166020811	0.100814761	0.059351559	0.01661388	0.998305195	0.986746924	Bacteria.Firmicutes.Clostridia.Clostridiales.Lachnospiraceae.Lachnospiraceae_UCG_008	HSBP1L1
405720	ENSG00000226742	rs11664946	0.204285511	0.249415567	0.255104578	0.194032811	0.633674849	-0.362087884	-0.235597535	0.170122848	0.494163486	0.311561668	0.205193122	0.12963674	0.344507661	0.207649681	0.948905015	0.966332496	Bacteria.Firmicutes.Clostridia.Clostridiales.Ruminococcaceae.Ruminococcaceae_NK4A214_group	HSBP1L1
405721	ENSG00000227124	rs10446367	0.007263942	0.005060296	0.175998913	0.576896497	0.434574387	-0.385005848	0.098509611	-0.030925956	0.15678495	0.13267979	0.072005897	0.055151145	0.014005941	0.003167482	0.354063618	0.971473812	Bacteria.Firmicutes.Clostridia.Clostridiales.Lachnospiraceae.Lachnospira	ZNF717
405722	ENSG00000227124	rs10446367	0.057860223	0.112853864	0.857783323	0.878468744	0.402343649	-0.343896149	-0.016896471	-0.01513984	0.208372102	0.213969827	0.093916508	0.098622034	0.122187303	0.109341585	0.958877679	0.878870543	Bacteria.Firmicutes.Erysipelotrichia.Erysipelotrichales.Erysipelotrichaceae	ZNF717
405723	ENSG00000227124	rs10446367	0.091428259	0.050898465	0.166252281	0.145732921	0.284213044	-0.286118265	0.099964321	-0.084323217	0.165888807	0.143840766	0.071400331	0.057268401	0.066831888	0.025137938	0.893190239	0.987424055	Bacteria.Proteobacteria.Gammaproteobacteria.Pasteurellales.Pasteurellaceae	ZNF717
405724	ENSG00000227124	rs10446367	0.004338606	0.002044704	0.101570451	0.229435302	0.492419098	-0.438159063	0.136954305	-0.082282403	0.166582161	0.136368614	0.082462877	0.067821367	0.011476695	0.002068111	0.998043854	0.959959913	Bacteria.Firmicutes.Clostridia.Clostridiales.Ruminococcaceaencultured	ZNF717
405725	ENSG00000227124	rs10446367	0.036392324	0.005316906	0.49188297	0.654749001	0.344021101	-0.396843122	0.055054214	0.029480484	0.161006587	0.137592313	0.079646836	0.065622224	0.045754378	0.004944602	0.92078388	0.945867177	Bacteria.Firmicutes.Clostridia.Clostridiales.Lachnospiraceae.Fusicatenibacter	ZNF717
405726	ENSG00000227124	rs10446367	0.03562082	0.027547222	0.516777565	0.419569936	0.498757281	-0.529361514	0.058718234	-0.068448874	0.232424075	0.234811852	0.090075326	0.084262846	0.133285274	0.049833958	0.961249848	0.997513341	Bacteria.Firmicutes.Clostridia.Clostridiales.Lachnospiraceae.Eubacterium_xylanophilum_group	ZNF717
405727	ENSG00000227124	rs10446367	0.002810621	0.019599982	0.061250855	0.404020568	0.692676964	-0.503547468	0.149106313	-0.063494807	0.223018903	0.210408467	0.078284978	0.075594395	0.027838992	0.040385221	0.999878354	0.976750668	Bacteria.Bacteroidetes.Bacteroidia.Bacteroidales.Porphyromonadaceae.Barnesiella	ZNF717
405728	ENSG00000227124	rs10446367	0.153668728	0.069914348	0.665600584	0.605985258	0.313308371	-0.317914768	-0.057637372	0.049746623	0.217040512	0.17251427	0.132752064	0.095974062	0.166136207	0.041755074	0.999739884	0.90063291	Bacteria.Actinobacteria.Coriobacteriia.Coriobacteriales.Coriobacteriaceae	ZNF717
405729	ENSG00000227124	rs10446367	0.005601667	0.006881203	0.169415982	0.578696743	0.523286843	-0.43005767	-0.076904951	0.027760903	0.182610452	0.154060427	0.055346396	0.049742243	0.022425712	0.008764229	0.997282517	0.999171204	Bacteria.Proteobacteria.Gammaproteobacteria.Enterobacteriales.Enterobacteriaceae	ZNF717
405730	ENSG00000227124	rs10446367	0.221669723	0.042926037	0.431422277	0.91987983	0.26289538	-0.343661594	0.063637898	-0.006183461	0.21305428	0.166430265	0.080382547	0.061236546	0.226951266	0.036730124	0.896362991	0.998298515	Bacteria.Firmicutes.Clostridia.Clostridiales.Ruminococcaceae.Subdoligranulum	ZNF717
405731	ENSG00000227124	rs10446367	0.032167146	0.06955919	0.947292159	0.727455201	0.382317261	-0.324667256	0.004898675	0.0258164	0.174625177	0.175948921	0.073815848	0.073756888	0.075869031	0.04997839	0.642365366	0.98238769	Bacteria.Firmicutes.Clostridia.Clostridiales.Christensenellaceae	ZNF717
405732	ENSG00000227124	rs10446367	0.089265308	0.014737335	0.127357516	0.87386219	0.276562001	-0.33025627	0.10102976	-0.008842981	0.16031844	0.131805986	0.065418761	0.055482961	0.078585723	0.007937985	0.902579082	0.977793214	Bacteria.Bacteroidetes.Bacteroidia.Bacteroidales.Porphyromonadaceae	ZNF717
405733	ENSG00000227124	rs10446367	0.163872019	0.019777439	0.884990024	0.539800188	0.344646694	-0.464739844	-0.017380758	-0.057356211	0.244763362	0.194485854	0.119689341	0.093054173	0.299674253	0.039178773	0.99792254	0.986607256	Bacteria.Firmicutes.Clostridia.Clostridiales.Family_XIII.Family_XIII_AD3011_group	ZNF717
405734	ENSG00000227124	rs10446367	0.024705136	0.013988465	0.535976914	0.922782822	0.468549142	-0.404768711	0.064780555	0.009570595	0.20377151	0.160251023	0.104112761	0.098355659	0.052150614	0.011069663	0.999672451	0.998587032	Bacteria.Firmicutes.Clostridia.Clostridiales.Ruminococcaceae.Butyricicoccus	ZNF717
405735	ENSG00000227124	rs10446367	0.006336405	0.002223158	0.029189041	0.110966537	0.42791564	-0.415989415	0.179722151	-0.114477996	0.151670971	0.130605648	0.080583477	0.0708461	0.011294488	0.002083281	0.936901003	0.997201293	Bacteria.Firmicutes.Clostridia.Clostridiales.Lachnospiraceae.Coprococcus_1	ZNF717
405736	ENSG00000227124	rs10446367	0.065935305	0.10799928	0.711298385	0.868684741	0.43741981	-0.349182693	0.026965677	0.01130421	0.233867348	0.214260238	0.072539825	0.068104211	0.135827794	0.084093305	0.854662128	0.986844218	Bacteria.Bacteroidetes.Bacteroidia.Bacteroidales.Prevotellaceae.Prevotella_9	ZNF717
405737	ENSG00000227124	rs10446367	0.072336502	0.110106095	0.617739474	0.995463964	0.489415533	-0.37891842	-0.037445798	0.000379783	0.267922798	0.23392161	0.07467309	0.066546708	0.233158408	0.108376455	0.996566686	0.998415217	Bacteria.Proteobacteria.Gammaproteobacteria	ZNF717
405738	ENSG00000227124	rs10446367	0.018618778	0.005799465	0.182953662	0.740681125	0.369066007	-0.373389407	-0.075202672	0.017754512	0.15290558	0.130868032	0.055868029	0.053418284	0.026319437	0.004045895	0.826462463	0.924786139	Bacteria.Fusobacteria.Fusobacteriia.Fusobacteriales.Fusobacteriaceae.Fusobacterium	ZNF717
405739	ENSG00000227124	rs10446367	0.079582148	0.043203116	0.16176953	0.13502927	0.291383312	-0.292026996	0.101215012	-0.085488716	0.163605062	0.141618438	0.071517572	0.056488399	0.064582608	0.02235224	0.914489909	0.989428248	Bacteria.Proteobacteria.Gammaproteobacteria.Pasteurellales.Pasteurellaceae.Haemophilus	ZNF717
405740	ENSG00000227124	rs10446367	0.022452342	0.007446893	0.345667772	0.530123036	0.363509664	-0.367947297	0.079079306	-0.043704205	0.155450815	0.133183757	0.083247719	0.069239843	0.027826703	0.005224606	0.68872934	0.971870136	Bacteria.Firmicutes.Clostridia.Clostridiales.Lachnospiraceae.Dorea	ZNF717
405741	ENSG00000227124	rs10446367	0.017978282	0.00821671	0.944981468	0.950201854	0.379098544	-0.370952877	0.005289843	0.003960293	0.156162352	0.136049577	0.076357361	0.063167703	0.027420441	0.005534359	0.995339941	0.956135677	Bacteria.Proteobacteria.Deltaproteobacteria.Desulfovibrionales.Desulfovibrionaceae.Bilophila	ZNF717
405742	ENSG00000227124	rs10446367	0.021385793	0.006341623	0.543003688	0.933488244	0.367555537	-0.385070588	-0.047953744	0.006034873	0.155867145	0.136499284	0.078420289	0.072031737	0.031714854	0.004835971	0.944382312	0.998755611	Bacteria.Actinobacteria.Actinobacteria.Bifidobacteriales.Bifidobacteriaceae	ZNF717
405743	ENSG00000227124	rs10446367	0.00186291	0.003912388	0.039579245	0.08477602	0.766915567	-0.727620102	0.163544724	-0.143056125	0.236410105	0.243178119	0.077864127	0.081729844	0.027919396	0.014885681	0.998896274	0.98418264	Bacteria.Proteobacteria.Deltaproteobacteria.Desulfovibrionales.Desulfovibrionaceae.Desulfovibrio	ZNF717
405744	ENSG00000227124	rs10446367	0.001401165	0.00063377	0.029561665	0.069605531	0.59040653	-0.522821204	0.145155961	-0.10856033	0.176893225	0.145597049	0.065240178	0.058842788	0.006451717	0.001000648	0.759685818	0.889313815	Bacteria.Firmicutes.Negativicutes.Selenomonadales.Acidaminococcaceae	ZNF717
405745	ENSG00000227124	rs10446367	0.002344045	0.02158636	0.044391367	0.303698946	0.719657937	-0.538648221	-0.152030606	0.073743681	0.227214566	0.228787442	0.074157282	0.071130403	0.034051119	0.037171473	0.9994853	0.999502343	Bacteria.Firmicutes.Clostridia.Clostridiales.Lachnospiraceae.Ruminococcus_gnavus_group	ZNF717
405746	ENSG00000227124	rs10446367	0.04845957	0.031490664	0.805000848	0.763538796	0.415608255	-0.414762584	0.020019374	-0.021254519	0.206651422	0.188670046	0.080759061	0.070355422	0.101097053	0.038653264	0.764076443	0.998431627	Bacteria.Firmicutes.Clostridia.Clostridiales.Ruminococcaceae.Ruminococcus_1	ZNF717
405747	ENSG00000227124	rs10446367	0.040980405	0.010686536	0.460798059	0.68751843	0.340549376	-0.361094954	-0.061217986	0.02719198	0.1633155	0.137369417	0.082511027	0.067302225	0.04489038	0.005880655	0.990263512	0.935449612	Bacteria.Proteobacteria.Gammaproteobacteria.Pseudomonadales	ZNF717
405748	ENSG00000227124	rs10446367	0.004308698	0.001814275	0.108813554	0.162470802	0.501387132	-0.455125758	0.113252672	-0.076627424	0.169476997	0.13991953	0.06965608	0.054236111	0.010483224	0.001893033	0.886764336	0.805354677	Bacteria.Proteobacteria.Betaproteobacteria.Burkholderiales.Alcaligenaceae.Parasutterella	ZNF717
405749	ENSG00000227124	rs10446367	0.047218521	0.033530035	0.593762662	0.585899815	0.472044723	-0.466784744	0.050029574	-0.050356203	0.23336999	0.214935776	0.093332313	0.0919722	0.169539638	0.061945477	0.998891856	0.999590371	Bacteria.Firmicutes.Bacilli.Bacillales.Staphylococcaceae.Staphylococcus	ZNF717
405750	ENSG00000227124	rs10446367	0.018622969	0.007472359	0.85113578	0.907541143	0.389105394	-0.378447568	-0.015304464	0.008374401	0.161213964	0.137046386	0.081225994	0.071825204	0.026829726	0.005482537	0.997117901	0.954858178	Bacteria.Firmicutes.Clostridia.Clostridiales.Lachnospiraceae.Eubacterium_hallii_group	ZNF717
405751	ENSG00000227124	rs10446367	0.074700614	0.019008877	0.927748798	0.520253501	0.370103674	-0.482327346	-0.007102911	-0.049911154	0.204319979	0.20051655	0.07802835	0.077206104	0.138101677	0.026865183	0.866420724	0.996502544	Bacteria.Firmicutes.Clostridia.Clostridiales.Family_XI	ZNF717
405752	ENSG00000227124	rs10446367	0.020892622	0.226849597	0.083707075	0.441615729	1.318053942	-0.898133957	-0.16684634	0.093277643	0.556717444	0.736138068	0.094986094	0.120481619	0.997454612	0.812487091	0.997650199	0.999159905	Bacteria.Firmicutes.Clostridia.Clostridiales	ZNF717
405753	ENSG00000227124	rs10446367	0.000778316	0.000466693	0.016539786	0.060014624	0.657042376	-0.565586498	0.163590707	-0.116365874	0.186326529	0.153446004	0.066486213	0.060794746	0.004583518	0.001012393	0.435645732	0.954503369	Bacteria.Firmicutes.Negativicutes.Selenomonadales.Acidaminococcaceae.Phascolarctobacterium	ZNF717
405754	ENSG00000227124	rs10446367	0.020733613	0.004293111	0.866131934	0.421620813	0.387574316	-0.411357773	-0.010803098	0.041574049	0.163490524	0.138985962	0.063832274	0.051406593	0.03680101	0.004624913	0.81623849	0.829471463	Bacteria.Firmicutes.Clostridia.Clostridiales.Lachnospiraceae.Roseburia	ZNF717
405755	ENSG00000227124	rs10446367	0.032501235	0.071386958	0.95246725	0.719939554	0.381739451	-0.323247211	0.004419928	0.026626521	0.17471067	0.176351473	0.073863336	0.073941948	0.076796114	0.05188934	0.643770317	0.974973691	Bacteria.Firmicutes.Clostridia.Clostridiales.Christensenellaceae.Christensenellaceae_R_7_group	ZNF717
405756	ENSG00000227124	rs10446367	0.26205161	0.05809363	0.132221202	0.647994864	0.212133005	-0.333600119	-0.081395893	0.024001823	0.187499133	0.172935526	0.053389936	0.052328168	0.262332455	0.048152946	0.86527713	0.998607976	Bacteria.Firmicutes.Clostridia.Clostridiales.Lachnospiraceae.Tyzzerella_4	ZNF717
405757	ENSG00000227124	rs10446367	0.015355004	0.002760232	0.751165726	0.279540301	0.396257387	-0.442023792	-0.023465795	0.071136339	0.159162877	0.142035649	0.07368788	0.065235681	0.025424481	0.002892619	0.999694213	0.863959089	Bacteria.Firmicutes.Clostridia.Clostridiales.Lachnospiraceaencultured	ZNF717
405758	ENSG00000227124	rs10446367	0.018452358	0.024289554	0.18349529	0.11981529	0.754085136	-1.006043341	-0.083984126	0.124753536	0.311958977	0.43620738	0.062470036	0.079144066	0.427773666	0.19666611	0.999973618	0.989705988	Bacteria.Bacteroidetes.Bacteroidia.Bacteroidales.Bacteroidaceae.Bacteroides	ZNF717
405759	ENSG00000227124	rs10446367	0.099351361	0.01150921	0.807324334	0.525182222	0.348795608	-0.461624705	-0.029090253	-0.059750715	0.208622045	0.177508206	0.118796145	0.093532372	0.177590491	0.018256675	0.998820086	0.961415255	Bacteria.Firmicutes.Clostridia.Clostridiales.Family_XIII	ZNF717
405760	ENSG00000227124	rs10446367	0.024114235	0.130503467	0.304231808	0.592709851	0.59358825	-0.511098846	-0.07287214	0.046518096	0.257041564	0.333728576	0.070367882	0.086534063	0.256102585	0.219565184	0.998803525	0.997226571	Bacteria.Firmicutes.Clostridia.Clostridiales.Lachnospiraceae.Eubacterium_rectale_group	ZNF717
405761	ENSG00000227124	rs10446367	0.015812747	0.012111816	0.231311795	0.408178865	0.619870993	-0.505894697	0.127478309	-0.068792138	0.250134132	0.1959949	0.105502723	0.08263386	0.090135808	0.025869035	0.99991226	0.982046009	Bacteria.Actinobacteria.Coriobacteriia.Coriobacteriales.Coriobacteriaceae.Collinsella	ZNF717
405762	ENSG00000227124	rs10446367	0.041801739	0.029090839	0.834626088	0.970861133	0.40481177	-0.372496397	-0.020647293	-0.003131352	0.194944968	0.166913688	0.098502426	0.08539454	0.092226315	0.024263656	0.978613798	0.994365378	Bacteria.Firmicutes.Bacilli.Lactobacillales.Streptococcaceae.Streptococcus	ZNF717
405763	ENSG00000227124	rs10446367	0.000602486	0.001762636	0.012781431	0.258857793	0.683302613	-0.526098857	0.153248506	-0.064466908	0.189454133	0.161265394	0.059849014	0.056596482	0.0049006	0.003467533	0.809527548	0.998439902	Bacteria.Verrucomicrobia.Verrucomicrobiae.Verrucomicrobiales.Verrucomicrobiaceae.Akkermansia	ZNF717
405764	ENSG00000227124	rs10446367	0.027892524	0.006459457	0.530643055	0.289194264	0.47369594	-0.465979865	0.04331204	-0.05709211	0.210604043	0.165570021	0.068705647	0.053426097	0.040670088	0.00592878	0.955858825	0.966245262	Bacteria.Firmicutes.Clostridia.Clostridiales.Lachnospiraceae.Tyzzerella	ZNF717
405765	ENSG00000227124	rs10446367	0.459411516	0.07370371	0.030214419	0.434909113	0.138788822	-0.309153462	0.155975838	-0.048865367	0.186483148	0.170070236	0.070393189	0.062194921	0.335953022	0.05030664	0.523626951	0.978350333	Bacteria.Proteobacteria.Betaproteobacteria	ZNF717
405766	ENSG00000227124	rs10446367	0.000509122	0.020876728	0.008280368	0.308925417	1.089770419	-0.661089164	-0.277676652	0.105384425	0.297831415	0.27919359	0.101946237	0.102763247	0.02696605	0.075556561	0.627580849	0.857776257	Bacteria.Firmicutes.Negativicutes.Selenomonadales	ZNF717
405767	ENSG00000227124	rs10446367	0.286727106	0.416069429	0.745919946	0.983039384	0.532634278	-0.383437667	-0.038513485	0.002386316	0.495866086	0.468470943	0.118355643	0.111820808	0.72349629	0.533877408	0.999330493	0.997562661	Bacteria.Proteobacteria	ZNF717
405768	ENSG00000227124	rs10446367	0.039463858	0.016349921	0.587951329	0.826549185	0.354910509	-0.422368204	-0.044313325	-0.018207843	0.168871893	0.171342133	0.081381481	0.082757364	0.063774352	0.013420732	0.991744893	0.894057871	Bacteria.Firmicutes.Bacilli.Lactobacillales.Carnobacteriaceae	ZNF717
405769	ENSG00000227124	rs10446367	0.02321401	0.007451299	0.454098861	0.723895725	0.363368939	-0.36842235	0.057196429	-0.022833499	0.156297837	0.133366146	0.075946287	0.064357845	0.030331278	0.004508777	0.998525812	0.997174658	Bacteria.Proteobacteria.Deltaproteobacteria.Desulfovibrionales.Desulfovibrionaceae	ZNF717
405770	ENSG00000227124	rs10446367	0.092313464	0.092520169	0.960659426	0.85412958	0.387261333	-0.34710177	-0.004845856	-0.01667665	0.226666205	0.203292342	0.097863196	0.09034693	0.19026565	0.082389449	0.973761534	0.933837527	Bacteria.Firmicutes.Bacilli	ZNF717
405771	ENSG00000227124	rs10446367	0.122779951	0.054921411	0.823285344	0.69939793	0.433838487	-0.446983196	0.025961034	-0.035687438	0.277470712	0.228670509	0.115781036	0.092014674	0.28530375	0.082758727	0.999697332	0.905600304	Bacteria.Firmicutes.Clostridia.Clostridiales.Ruminococcaceae.Ruminococcaceae_UCG_013	ZNF717
405772	ENSG00000227124	rs10446367	0.011195872	0.00398546	0.378352144	0.363270559	0.42413812	-0.410786998	0.079707255	-0.072393864	0.162439818	0.137585519	0.089862191	0.079068696	0.020656616	0.003298882	0.88760533	0.997132292	Bacteria.Firmicutes.Bacilli.Bacillales	ZNF717
405773	ENSG00000227124	rs10446367	0.199010409	0.201517584	0.500469925	0.423465384	0.279197856	-0.256895287	-0.062701294	0.068902402	0.215164468	0.199097227	0.09254299	0.085539407	0.276244718	0.168826633	0.848683535	0.876557398	Bacteria.Firmicutes.Clostridia.Clostridiales.Ruminococcaceae.Ruminiclostridium_9	ZNF717
405774	ENSG00000227124	rs10446367	0.05252557	0.03183187	0.831494522	0.42356662	0.349811331	-0.329986662	0.020724711	-0.075405182	0.177125351	0.150418269	0.097006466	0.093632879	0.051726554	0.015998648	0.822239037	0.9138367	Bacteria.Actinobacteria.Actinobacteria	ZNF717
405775	ENSG00000227124	rs10446367	0.312342144	0.084371715	0.160475978	0.368173466	0.201633251	-0.292197635	-0.095089303	0.049771283	0.198022629	0.166714414	0.066978865	0.054922651	0.329443207	0.084670891	0.981446852	0.925873833	Bacteria.Proteobacteria.Gammaproteobacteria.Enterobacteriales.Enterobacteriaceae.Citrobacter	ZNF717
405776	ENSG00000227124	rs10446367	0.098280077	0.011145955	0.341563094	0.896910127	0.288927142	-0.36888922	-0.06425326	-0.007560626	0.172253754	0.141188672	0.067063284	0.058125882	0.108331292	0.009023503	0.892227828	0.979585985	Bacteria.Firmicutes.Erysipelotrichia.Erysipelotrichales.Erysipelotrichaceae.Erysipelatoclostridium	ZNF717
405777	ENSG00000227124	rs10446367	0.27988351	0.039088515	0.04117593	0.56340671	0.192387303	-0.340536319	0.141329727	-0.035398715	0.176556164	0.161713009	0.067844437	0.060951811	0.22476534	0.029508074	0.461322232	0.994680072	Bacteria.Proteobacteria.Betaproteobacteria.Burkholderiales	ZNF717
405778	ENSG00000227124	rs10446367	0.026699682	0.017151714	0.834339898	0.678421348	0.367055764	-0.350919068	-0.014878445	0.024989956	0.161885903	0.143454132	0.070856407	0.060000886	0.031319175	0.010667188	0.968802863	0.997181136	Bacteria.Bacteroidetes.Bacteroidia.Bacteroidales.Prevotellaceae	ZNF717
405779	ENSG00000227124	rs10446367	0.000375186	0.001260184	0.006684259	0.190910932	0.684916429	-0.529466832	0.166541842	-0.074184707	0.182505257	0.157013212	0.059436351	0.056129508	0.003537505	0.002668673	0.853377769	0.99789802	Bacteria.Verrucomicrobia	ZNF717
405780	ENSG00000227124	rs10446367	0.042946061	0.087703849	0.917086939	0.994978017	0.390992886	-0.369995829	-0.009576712	-0.000672879	0.189370917	0.213408012	0.091634948	0.106494768	0.086937484	0.069061173	0.933072344	0.949725002	Bacteria.Firmicutes.Clostridia.Clostridiales.Lachnospiraceae.Blautia	ZNF717
405781	ENSG00000227124	rs10446367	0.017260706	0.01347693	0.107098004	0.062707623	1.025436297	-1.274895044	-0.130006479	0.169554039	0.419622674	0.50188345	0.079564351	0.089532641	0.663036238	0.234739372	0.997187614	0.921529413	Bacteria.Bacteroidetes.Bacteroidia.Bacteroidales	ZNF717
405782	ENSG00000227124	rs10446367	0.021381435	0.007127301	0.958770737	0.605859672	0.371505383	-0.370312894	0.003388964	0.029416766	0.157536634	0.133268024	0.065303026	0.05673271	0.02577733	0.00465009	0.999305472	0.877983283	Bacteria.Bacteroidetes.Bacteroidia.Bacteroidales.Rikenellaceae.Alistipes	ZNF717
405783	ENSG00000227124	rs10446367	1.56E-05	9.71E-05	0.000166158	0.006555897	0.900451699	-0.717505069	-0.276949552	0.161693245	0.192799939	0.172703411	0.069283022	0.05756175	0.000360649	0.00039658	0.141907568	0.69712182	Bacteria.Firmicutes.Clostridia.Clostridiales.Lachnospiraceae.Lachnoclostridium	ZNF717
405784	ENSG00000227124	rs10446367	1.24E-05	0.001160997	0.000237302	0.172729909	0.928257978	-0.585452475	-0.271822022	0.093231192	0.196125363	0.172261481	0.069852576	0.067625117	0.000557691	0.004129199	0.198308728	0.857593755	Bacteria.Firmicutes.Negativicutes.Selenomonadales.Veillonellaceae	ZNF717
405785	ENSG00000227124	rs10446367	0.482163345	0.155585881	0.014455249	0.111193362	0.126523214	-0.225118833	-0.150774007	0.092448654	0.178986523	0.156686438	0.059994547	0.05725003	0.33664716	0.078449562	0.876024406	0.99999132	Bacteria.Firmicutes.Clostridia.Clostridiales.Clostridiaceae_1	ZNF717
405786	ENSG00000227124	rs10446367	0.026662147	0.029973861	0.427522308	0.649158974	0.514298848	-0.43385272	0.070562487	-0.034515049	0.226767577	0.195505054	0.088375333	0.075517008	0.122879003	0.053496447	0.997947728	0.9977362	Bacteria.Actinobacteria.Actinobacteria.Micrococcales	ZNF717
405787	ENSG00000227124	rs10446367	0.029518927	0.300850197	0.10016371	0.537887803	1.372040429	-0.834293997	-0.170116969	0.079662166	0.61649395	0.799962096	0.10199994	0.128633977	0.999435429	0.959065662	0.999968393	0.999515331	Bacteria.Firmicutes	ZNF717
405788	ENSG00000227124	rs10446367	0.1178426	0.016873148	0.048675299	0.553937424	0.257800122	-0.359137844	0.125873724	-0.032470692	0.16266017	0.146427458	0.062649613	0.054576478	0.11138011	0.014368626	0.551975795	0.935568656	Bacteria.Proteobacteria.Betaproteobacteria.Burkholderiales.Alcaligenaceae	ZNF717
405789	ENSG00000227124	rs10446367	0.004041695	0.011506349	0.068407522	0.198360559	0.733106038	-0.633916953	0.185770883	-0.124606047	0.245942673	0.243750773	0.100248529	0.095887261	0.035682317	0.019854409	0.722847806	0.942166966	Bacteria.Firmicutes.Clostridia.Clostridiales.Lachnospiraceae.Lachnospiraceae_ND3007_group	ZNF717
405790	ENSG00000227124	rs10446367	0.038216372	0.008538071	0.814672691	0.467685147	0.40871113	-0.437393942	0.019405423	-0.051089967	0.193190334	0.161254819	0.082451512	0.06993451	0.060505096	0.009321501	0.991033841	0.998719086	Bacteria.Firmicutes.Bacilli.Bacillales.Family_XI.Gemella	ZNF717
405791	ENSG00000227124	rs10446367	0.436864062	0.182864255	0.930500898	0.516193063	0.366877582	-0.750959911	0.008552074	0.070412284	0.46895771	0.55777225	0.097678494	0.10786339	0.89770646	0.496875347	0.999135888	0.996172726	Bacteria.Firmicutes.Clostridia.Clostridiales.Ruminococcaceae	ZNF717
405792	ENSG00000227124	rs10446367	0.017367317	0.00787416	0.916949189	0.949688375	0.382992377	-0.376110696	0.006594959	-0.003861413	0.156881908	0.13715328	0.062998937	0.060961107	0.02606214	0.00556961	0.934565189	0.974780525	Bacteria.Firmicutes.Clostridia.Clostridiales.Ruminococcaceae.Ruminococcaceae_UCG_002	ZNF717
405793	ENSG00000227124	rs10446367	0.004535826	0.001083715	0.000606497	0.173972395	0.406648336	-0.405230933	-0.186634629	0.061873467	0.138296732	0.118460489	0.051776494	0.045011589	0.010025938	0.001105933	0.165790657	0.790010861	Bacteria.Firmicutes.Negativicutes.Selenomonadales.Veillonellaceae.Dialister	ZNF717
405794	ENSG00000227124	rs10446367	0.014042184	0.010630477	0.944560975	0.354886473	0.388581701	-0.349397209	-0.00375074	0.044279309	0.153932806	0.132819122	0.053729539	0.047520026	0.021793554	0.006727868	0.815165125	0.993577312	Bacteria.Proteobacteria.Betaproteobacteria.Burkholderiales.Alcaligenaceae.Sutterella	ZNF717
405795	ENSG00000227124	rs10446367	0.11883884	0.059444487	0.767306402	0.630496091	0.335337455	-0.325806922	-0.040171395	0.047424937	0.212167111	0.169825861	0.135193044	0.098124252	0.143215385	0.035984458	0.999005033	0.927918796	Bacteria.Actinobacteria.Coriobacteriia.Coriobacteriales	ZNF717
405796	ENSG00000227124	rs10446367	0.013432321	0.005353248	0.591388313	0.489940279	0.404483213	-0.407044045	0.038891854	-0.040342445	0.15915146	0.141247903	0.072089291	0.058101446	0.021309555	0.004133008	0.99935717	0.960853802	Bacteria.Firmicutes.Erysipelotrichia.Erysipelotrichales.Erysipelotrichaceae.Erysipelotrichaceae_UCG_003	ZNF717
405797	ENSG00000227124	rs10446367	0.016970216	0.009375212	0.252906347	0.307362126	0.37838076	-0.361526284	0.112617456	-0.082468917	0.154415489	0.135012792	0.097626336	0.080156166	0.023551099	0.005345345	0.999276643	0.988728768	Bacteria.Firmicutes.Clostridia.Clostridiales.Ruminococcaceae.Ruminiclostridium_5	ZNF717
405798	ENSG00000227124	rs10446367	0.002131937	0.001301296	0.028058164	0.201179408	0.519024754	-0.468265121	-0.153307516	0.096272646	0.162240733	0.139294058	0.068234943	0.074555891	0.007998098	0.001396623	0.977260763	0.903472313	Bacteria.Firmicutes.Negativicutes.Selenomonadales.Veillonellaceae.Veillonella	ZNF717
405799	ENSG00000227124	rs10446367	0.132438663	0.032689254	0.224560871	0.382884163	0.270846797	-0.317937292	-0.101326468	0.057812083	0.177757932	0.145673474	0.082637008	0.06580435	0.136249653	0.023368826	0.875535477	0.902455491	Bacteria.Proteobacteria.Gammaproteobacteria.Pseudomonadales.Pseudomonadaceae.Pseudomonas	ZNF717
405800	ENSG00000227124	rs10446367	0.001559623	0.003389476	0.037694979	0.203162864	0.651480546	-0.521851851	0.15771938	-0.084381343	0.197262696	0.171560091	0.074342331	0.065638521	0.01574052	0.006778571	0.996596763	0.999791394	Bacteria.Firmicutes.Clostridia.Clostridiales.Ruminococcaceae.Ruminococcaceae_UCG_005	ZNF717
405801	ENSG00000227124	rs10446367	0.076223529	0.091780326	0.663808235	0.693675124	0.475733571	-0.466533626	0.038441608	-0.034996578	0.26404081	0.272607528	0.088036447	0.088458323	0.215961523	0.105849792	0.997594253	0.968948848	Bacteria.Firmicutes.Erysipelotrichia.Erysipelotrichales.Erysipelotrichaceae.Faecalitalea	ZNF717
405802	ENSG00000227124	rs10446367	0.227416258	0.173605828	0.783847788	0.72472429	0.3207744	-0.310542935	-0.025919367	0.028467161	0.263240953	0.225718046	0.094099824	0.080488758	0.269229757	0.13739863	0.997329664	0.92426646	Bacteria.Firmicutes.Negativicutes.Selenomonadales.Veillonellaceae.Megasphaera	ZNF717
405803	ENSG00000227124	rs10446367	0.024288642	0.005473396	0.404871096	0.244385843	0.512139877	-0.518141736	0.063451787	-0.0734107	0.222055745	0.18029467	0.075680769	0.062491208	0.079154942	0.010915457	0.999858829	0.929555963	Bacteria.Proteobacteria.Betaproteobacteria.Neisseriales.Neisseriaceae.Eikenella	ZNF717
405804	ENSG00000227124	rs10446367	0.042088175	0.030663	0.820902868	0.989435914	0.407240372	-0.377217948	-0.022174013	0.001152881	0.196397524	0.170719228	0.097553385	0.086737984	0.098985567	0.025911983	0.992462892	0.999765962	Bacteria.Firmicutes.Bacilli.Lactobacillales.Streptococcaceae	ZNF717
405805	ENSG00000227124	rs10446367	0.005693761	0.204535421	0.033113244	0.461944968	1.352655961	-0.753334938	-0.199395301	0.08104052	0.472996218	0.587807476	0.091589211	0.109509423	0.685300905	0.637164506	0.999826541	0.999832315	Bacteria.Firmicutes.Clostridia.Clostridiales.Lachnospiraceae	ZNF717
405806	ENSG00000227124	rs10446367	0.223618862	0.146356635	0.990961014	0.90439512	0.379622265	-0.404679794	-0.00135319	-0.012440707	0.308965596	0.275272126	0.11898696	0.103173287	0.440786381	0.221808575	0.890506299	0.940172985	Bacteria.Firmicutes.Clostridia.Clostridiales.Ruminococcaceae.Anaerotruncus	ZNF717
405807	ENSG00000227124	rs10446367	0.149946944	0.06554058	0.789693446	0.918805931	0.335885266	-0.39492403	-0.023896449	-0.008341406	0.230541513	0.210830362	0.08922905	0.081510884	0.295316129	0.084484868	0.998832683	0.995738724	Bacteria.Firmicutes.Clostridia.Clostridiales.Ruminococcaceae.Eubacterium_coprostanoligenes_group	ZNF717
405808	ENSG00000227124	rs10446367	0.135979319	0.102416602	0.461286703	0.523274451	0.293228881	-0.298986672	-0.047307707	0.03912482	0.194236598	0.180480143	0.063832272	0.060963203	0.157932409	0.083123515	0.6709132	0.894241955	Bacteria.Firmicutes.Clostridia.Clostridiales.Lachnospiraceae.Lachnospiraceae_UCG_010	ZNF717
405809	ENSG00000227124	rs10446367	0.021593986	0.006476434	0.552737742	0.934290527	0.367262275	-0.38534099	-0.046713331	0.005938815	0.156001804	0.13696391	0.078277698	0.071752715	0.033141817	0.004543224	0.889537299	0.993111591	Bacteria.Actinobacteria.Actinobacteria.Bifidobacteriales.Bifidobacteriaceae.Bifidobacterium	ZNF717
405810	ENSG00000227124	rs10446367	0.014211377	0.004038177	0.635672262	0.789079324	0.387688929	-0.397655953	0.032429218	0.015617809	0.153861694	0.133392168	0.068128982	0.058142729	0.021992488	0.002601768	0.793681324	0.9272906	Bacteria.Firmicutes.Clostridia.Clostridiales.Lachnospiraceae.Lachnospiraceae_NK4A136_group	ZNF717
405811	ENSG00000227124	rs10446367	0.039102887	0.060934404	0.649781602	0.728226388	0.445331062	-0.433215815	0.038038257	-0.030051582	0.211493693	0.227164735	0.083384439	0.086110671	0.082212842	0.052284986	0.796692716	0.940986664	Bacteria.Bacteroidetes.Bacteroidia.Bacteroidales.Porphyromonadaceae.Odoribacter	ZNF717
405812	ENSG00000227124	rs10446367	0.017810566	0.005901414	0.208253213	0.746298006	0.372345179	-0.373254262	-0.071289336	0.017528099	0.15314608	0.131107751	0.056088511	0.053948738	0.024876064	0.004187215	0.823938752	0.928843293	Bacteria.Fusobacteria.Fusobacteriia.Fusobacteriales	ZNF717
405813	ENSG00000227124	rs10446367	0.015875693	0.006654978	0.375312153	0.419939947	0.382753372	-0.373840149	-0.082221814	0.0587055	0.154547971	0.133342409	0.092104872	0.072326257	0.023935761	0.005032928	0.999670759	0.996530704	Bacteria.Firmicutes.Clostridia.Clostridiales.Ruminococcaceae.Flavonifractor	ZNF717
405814	ENSG00000227124	rs10446367	0.02146929	0.00712079	0.95627588	0.60593055	0.371283358	-0.370329794	0.003591998	0.029402729	0.157553167	0.133258145	0.065262266	0.056716817	0.025741426	0.004561668	0.999052585	0.892571169	Bacteria.Bacteroidetes.Bacteroidia.Bacteroidales.Rikenellaceae	ZNF717
405815	ENSG00000227124	rs10446367	0.008837636	0.006382914	0.312744642	0.719965516	0.465864423	-0.405277863	-0.054071427	0.017827206	0.172563396	0.143781703	0.053147716	0.049511012	0.02509876	0.005912958	0.999492402	0.999741582	Bacteria.Proteobacteria.Gammaproteobacteria.Enterobacteriales.Enterobacteriaceae.Escherichia_Shigella	ZNF717
405816	ENSG00000227124	rs10446367	0.020167313	0.022080189	0.705196307	0.993989701	0.413243934	-0.364141767	0.030694072	-0.000523595	0.173504002	0.155270849	0.080777341	0.069241316	0.044067585	0.020092879	0.924552171	0.998819627	Bacteria.Firmicutes.Clostridia.Clostridiales.Ruminococcaceae.Ruminococcaceae_UCG_003	ZNF717
405817	ENSG00000227124	rs10446367	0.000424902	0.002059242	0.009229977	0.06798304	0.821324239	-0.635510084	0.236369488	-0.138730805	0.221097432	0.197935881	0.088081426	0.074745943	0.009810584	0.008419981	0.981084248	0.998600531	Bacteria.Firmicutes.Clostridia.Clostridiales.Ruminococcaceae.Ruminiclostridium_6	ZNF717
405818	ENSG00000227124	rs10446367	0.297214055	0.013514045	0.237548161	0.482159932	0.209091609	-0.425506487	-0.076495096	-0.043525566	0.198971842	0.167577556	0.064167251	0.061573118	0.292157606	0.020633196	0.804552221	0.975586767	Bacteria.Firmicutes.Erysipelotrichia.Erysipelotrichales.Erysipelotrichaceae.Clostridium_innocuum_group	ZNF717
405819	ENSG00000227124	rs10446367	0.868216395	0.182744492	0.086487516	0.659070994	0.041733735	-0.328418791	0.101739769	-0.023278379	0.250530297	0.243863985	0.058451297	0.052519842	0.666948004	0.219475931	0.889709313	0.917365322	Bacteria.Firmicutes.Clostridia.Clostridiales.Ruminococcaceae.Faecalibacterium	ZNF717
405820	ENSG00000227124	rs10446367	0.063529156	0.038203054	0.790430517	0.855067972	0.353119209	-0.357938601	0.020966844	-0.012979675	0.187061308	0.169179017	0.078572058	0.070778865	0.106670008	0.034372926	0.639036844	0.9735291	Bacteria.Firmicutes.Clostridia.Clostridiales.Lachnospiraceae.Anaerostipes	ZNF717
405821	ENSG00000227124	rs10446367	0.038486149	0.032450783	0.676983707	0.849022644	0.437228841	-0.400445206	-0.039669244	0.016712515	0.206968145	0.183216499	0.094796139	0.087442405	0.101095684	0.031492652	0.991178677	0.98195488	Bacteria.Firmicutes.Bacilli.Lactobacillales	ZNF717
405822	ENSG00000227124	rs10446367	0.06718906	0.012698532	0.069598111	0.523581372	0.292374866	-0.370816448	-0.13083335	0.045339884	0.157059961	0.144676162	0.070913465	0.070699733	0.07688415	0.006863011	0.289660277	0.953232917	Bacteria.Firmicutes.Clostridia.Clostridiales.Peptostreptococcaceae.Intestinibacter	ZNF717
405823	ENSG00000227124	rs10446367	0.69114723	0.246530332	0.015865593	0.101337325	0.0766535	-0.191707568	-0.160899119	0.099786335	0.192078686	0.163942793	0.064961232	0.060041483	0.432269162	0.12499975	0.916375017	0.996602117	Bacteria.Firmicutes.Clostridia.Clostridiales.Clostridiaceae_1.Clostridium_sensu_stricto_1	ZNF717
405824	ENSG00000227124	rs10446367	0.05866725	0.115966233	0.861754822	0.87025308	0.401463182	-0.341818856	-0.016420028	-0.016139408	0.208603121	0.214548146	0.093918713	0.098421003	0.123938003	0.112932876	0.968989709	0.876726049	Bacteria.Firmicutes.Erysipelotrichia.Erysipelotrichales	ZNF717
405825	ENSG00000227124	rs10446367	0.039910375	0.017624057	0.612481939	0.852346236	0.354668566	-0.417125972	-0.041276149	-0.015449082	0.169150667	0.171270865	0.08109404	0.08267381	0.062143256	0.014450954	0.962073978	0.882730526	Bacteria.Firmicutes.Bacilli.Lactobacillales.Carnobacteriaceae.Granulicatella	ZNF717
405826	ENSG00000227124	rs10446367	0.117525845	0.01755014	0.758688212	0.493847292	0.341696647	-0.456101387	-0.023581121	-0.047843796	0.215405576	0.187146295	0.076437913	0.069531759	0.175151132	0.025319504	0.870665682	0.991307536	Bacteria.Firmicutes.Clostridia.Clostridiales.Ruminococcaceae.Ruminococcus_2	ZNF717
405827	ENSG00000227124	rs10446367	0.017260253	0.013543781	0.107086236	0.062926709	1.025496187	-1.274393975	-0.13001531	0.169451898	0.419645401	0.5020631	0.079567034	0.089555295	0.663099485	0.234373888	0.997675757	0.924386311	Bacteria.Bacteroidetes	ZNF717
405828	ENSG00000227124	rs10446367	0.114053897	0.063746825	0.919714157	0.894969401	0.401167797	-0.396412539	0.010687194	-0.01114009	0.250451563	0.210172709	0.10561912	0.084053002	0.258423954	0.086140101	0.949374291	0.966332496	Bacteria.Firmicutes.Clostridia.Clostridiales.Ruminococcaceae.Ruminococcaceae_NK4A214_group	ZNF717
405829	ENSG00000227124	rs10446367	0.103284841	0.026964192	0.909991731	0.751737412	0.361555758	-0.41583802	0.010203746	0.023729646	0.218812175	0.183731812	0.089908606	0.074694025	0.178086536	0.042154056	0.99759175	0.986746924	Bacteria.Firmicutes.Clostridia.Clostridiales.Lachnospiraceae.Lachnospiraceae_UCG_008	ZNF717
405830	ENSG00000227124	rs10446367	0.121330996	0.107408044	0.627831111	0.448918367	0.311278639	-0.287795003	0.052825223	-0.079786736	0.198299358	0.176290079	0.108449989	0.104730698	0.118138068	0.050171123	0.84316662	0.944653669	Bacteria.Actinobacteria	ZNF717
405831	ENSG00000227124	rs10446367	0.02315424	0.007322117	0.479840264	0.716968016	0.364293338	-0.369560663	0.054257917	-0.023451104	0.156624669	0.133469571	0.076349166	0.064409115	0.03015339	0.004741215	0.997604342	0.996621608	Bacteria.Proteobacteria.Deltaproteobacteria	ZNF717
405832	ENSG00000227124	rs10446367	0.020874412	0.005944636	0.022187841	0.245005144	0.352881295	-0.384243977	-0.181008062	0.089719345	0.149027305	0.135092215	0.07724719	0.076475389	0.033879406	0.004082782	0.316177931	0.793754109	Bacteria.Firmicutes.Clostridia.Clostridiales.Peptostreptococcaceae	ZNF717
405833	ENSG00000227124	rs10446367	0.004882701	0.006221149	0.130197542	0.373621166	0.555121105	-0.459613436	0.136510041	-0.066052348	0.190474131	0.162524759	0.089063818	0.073728772	0.018553995	0.00697599	0.708940198	0.981481548	Bacteria.Firmicutes.Clostridia.Clostridiales.Lachnospiraceae.Eubacterium_eligens_group	ZNF717
405834	ENSG00000227124	rs10446367	0.004660163	0.025150008	0.113582352	0.331489495	0.573191194	-0.509314865	0.115700531	-0.07536364	0.195569381	0.222209151	0.072136546	0.077025094	0.039829461	0.031337543	0.999985325	0.999758873	Bacteria.Firmicutes.Clostridia.Clostridiales.Ruminococcaceae.Ruminococcaceae_UCG_014	ZNF717
405835	ENSG00000227124	rs10446367	0.005102033	0.002689839	0.024683117	0.572137438	0.430118899	-0.396595567	0.139526659	-0.030380448	0.148375508	0.127080032	0.060670335	0.053507013	0.009609611	0.00252991	0.998277807	0.999325446	Bacteria.Bacteroidetes.Bacteroidia.Bacteroidales.Porphyromonadaceae.Parabacteroides	ZNF717
405836	ENSG00000228300	rs1054695	0.591883953	0.666213295	0.159794878	0.157963208	-0.169983287	0.084381031	-0.224663224	0.133612712	0.315500712	0.194729177	0.1579863	0.093539836	0.253412263	0.140180198	0.336636391	0.860453167	Bacteria.Firmicutes.Clostridia.Clostridiales.Lachnospiraceae.Lachnospira	FAM174C
405837	ENSG00000228300	rs1054695	0.425686047	0.503325522	0.377574158	0.508440333	0.47928928	-0.224960483	0.208884796	-0.08885937	0.59789097	0.33425927	0.235111168	0.133634867	0.444546904	0.306483481	0.998891856	0.999590371	Bacteria.Firmicutes.Bacilli.Bacillales.Staphylococcaceae.Staphylococcus	FAM174C
405838	ENSG00000228300	rs1054695	0.624132638	0.564873918	0.384132273	0.263937215	-0.176560343	0.129295485	-0.147304101	0.120359973	0.358609219	0.223471436	0.168111399	0.106808383	0.316732816	0.202689006	0.979221309	0.998719086	Bacteria.Firmicutes.Bacilli.Bacillales.Family_XI.Gemella	FAM174C
405839	ENSG00000228300	rs1054695	0.500235006	0.455978615	0.122457072	0.128356118	0.219749658	-0.154323434	0.20135075	-0.121086656	0.324157656	0.205772713	0.128665028	0.078615401	0.269798138	0.140232148	0.815475302	0.912642907	Bacteria.Firmicutes.Negativicutes.Selenomonadales.Acidaminococcaceae	FAM174C
405840	ENSG00000228300	rs1054695	0.738875614	0.722238832	0.126116171	0.203799391	0.099770424	-0.066108356	0.198927674	-0.110845012	0.298025725	0.185170926	0.128381513	0.086347104	0.27742909	0.179849415	0.800327211	0.78715134	Bacteria.Fusobacteria.Fusobacteriia.Fusobacteriales.Fusobacteriaceae.Fusobacterium	FAM174C
405841	ENSG00000228300	rs1054695	0.89558461	0.993960319	0.701506429	0.804444173	-0.045081397	0.001863253	-0.0624194	0.027680058	0.342159313	0.245201665	0.162135214	0.111338044	0.494086675	0.330253962	0.598427987	0.985010266	Bacteria.Firmicutes.Clostridia.Clostridiales.Christensenellaceae	FAM174C
405842	ENSG00000228300	rs1054695	0.244746863	0.343553328	0.216280676	0.299484704	-1.039461455	0.556682145	0.265893368	-0.144968353	0.885531025	0.58344541	0.212948871	0.138607358	0.69650234	0.498017175	0.999330493	0.996754281	Bacteria.Proteobacteria	FAM174C
405843	ENSG00000228300	rs1054695	0.615375269	0.596306727	0.414830601	0.326804566	-0.189436878	0.123442216	-0.104677163	0.079371026	0.375237912	0.231886743	0.127549955	0.080333088	0.333695872	0.226905667	0.979476281	0.998439902	Bacteria.Verrucomicrobia.Verrucomicrobiae.Verrucomicrobiales.Verrucomicrobiaceae.Akkermansia	FAM174C
405844	ENSG00000228300	rs1054695	0.946916259	0.855967065	0.909307468	0.990061476	0.020277924	-0.036169105	0.018100762	0.001203808	0.303391567	0.198477303	0.158283215	0.0962706	0.29240325	0.229003579	0.955992421	0.999809751	Bacteria.Proteobacteria.Gammaproteobacteria.Pasteurellales.Pasteurellaceae	FAM174C
405845	ENSG00000228300	rs1054695	0.395490736	0.506087084	0.139127487	0.200772283	-0.307674804	0.170507618	-0.214445224	0.123528498	0.359699712	0.25500312	0.143210866	0.095575967	0.368390387	0.308044145	0.999878354	0.954088273	Bacteria.Bacteroidetes.Bacteroidia.Bacteroidales.Porphyromonadaceae.Barnesiella	FAM174C
405846	ENSG00000228300	rs1054695	0.820846259	0.695296181	0.682534772	0.539442857	0.076637171	-0.083969179	-0.056160922	0.050658113	0.337052722	0.213433474	0.136694885	0.082114635	0.379922718	0.234731119	0.798016233	0.935568656	Bacteria.Proteobacteria.Betaproteobacteria.Burkholderiales.Alcaligenaceae	FAM174C
405847	ENSG00000228300	rs1054695	0.834719794	0.972354508	0.840087854	0.772916061	-0.065869803	-0.006661559	0.036640269	0.03098567	0.314427125	0.191483951	0.180858701	0.106932677	0.31630252	0.262723046	0.92078388	0.95186199	Bacteria.Firmicutes.Clostridia.Clostridiales.Lachnospiraceae.Fusicatenibacter	FAM174C
405848	ENSG00000228300	rs1054695	0.380489247	0.240276598	0.21312234	0.114310711	0.356387834	-0.303488232	0.163846459	-0.132089869	0.403609261	0.256077728	0.130309915	0.082524201	0.332025129	0.145231672	0.775182921	0.81027048	Bacteria.Bacteroidetes.Bacteroidia.Bacteroidales.Prevotellaceae.Prevotella_9	FAM174C
405849	ENSG00000228300	rs1054695	0.970687583	0.958903569	0.952513401	0.993585612	-0.012076234	-0.010463284	-0.011790232	0.00093887	0.327378132	0.202272599	0.19722341	0.116336279	0.372528545	0.23017348	0.998043854	0.988089318	Bacteria.Firmicutes.Clostridia.Clostridiales.Ruminococcaceaencultured	FAM174C
405850	ENSG00000228300	rs1054695	0.408711506	0.39950637	0.111303166	0.143127512	0.285322733	-0.185410188	0.205891184	-0.11828182	0.343124551	0.218623788	0.127540732	0.0798032	0.2202239	0.145952056	0.548871406	0.970562572	Bacteria.Firmicutes.Negativicutes.Selenomonadales.Acidaminococcaceae.Phascolarctobacterium	FAM174C
405851	ENSG00000228300	rs1054695	0.923302738	0.675826828	0.960497626	0.662054839	0.036371788	-0.101177938	-0.007518444	0.040289409	0.376329694	0.240865342	0.151214307	0.091757274	0.494187591	0.241418697	0.844609648	0.988047315	Bacteria.Proteobacteria.Betaproteobacteria	FAM174C
405852	ENSG00000228300	rs1054695	0.944294208	0.773855852	0.68705012	0.973694904	-0.022345113	-0.060596042	-0.060944866	-0.003092651	0.318559437	0.21001324	0.150604579	0.093428692	0.402972064	0.258352458	0.922389356	0.998819627	Bacteria.Firmicutes.Clostridia.Clostridiales.Ruminococcaceae.Ruminococcaceae_UCG_003	FAM174C
405853	ENSG00000228300	rs1054695	0.853107841	0.885039172	0.829794266	0.830579255	-0.097995336	0.049572222	0.031780611	-0.02047249	0.527160862	0.341516829	0.147246718	0.095300116	0.640705345	0.376453532	0.996566686	0.997858307	Bacteria.Proteobacteria.Gammaproteobacteria	FAM174C
405854	ENSG00000228300	rs1054695	0.47277834	0.633009656	0.121763293	0.171630575	-0.236984459	0.095064952	0.235464742	-0.124075407	0.328154714	0.198151732	0.150179677	0.089764239	0.215038549	0.136269149	0.612409531	0.901321257	Bacteria.Firmicutes.Clostridia.Clostridiales.Lachnospiraceae.Lachnospiraceae_NK4A136_group	FAM174C
405855	ENSG00000228300	rs1054695	0.648504865	0.745329317	0.62215981	0.684501154	-0.327218891	0.130763345	0.105141314	-0.047913977	0.714506202	0.400882227	0.212339794	0.117391565	0.802510554	0.496247892	0.998803525	0.997226571	Bacteria.Firmicutes.Clostridia.Clostridiales.Lachnospiraceae.Eubacterium_rectale_group	FAM174C
405856	ENSG00000228300	rs1054695	0.601114947	0.279234365	0.747964302	0.323248916	0.170077708	-0.251655144	-0.065684931	0.132550659	0.32373055	0.230632577	0.203553078	0.13316763	0.39953477	0.120155432	0.976314705	0.980405449	Bacteria.Firmicutes.Bacilli.Lactobacillales.Streptococcaceae.Streptococcus	FAM174C
405857	ENSG00000228300	rs1054695	0.505649767	0.37063594	0.35076765	0.243026252	0.264676406	-0.226977143	0.233941836	-0.175080885	0.395429426	0.251769295	0.248910641	0.148604735	0.404298438	0.188786068	0.998820086	0.961415255	Bacteria.Firmicutes.Clostridia.Clostridiales.Family_XIII	FAM174C
405858	ENSG00000228300	rs1054695	0.860915221	0.930216745	0.862163007	0.92816266	-0.084605912	-0.024695368	-0.036101785	-0.010821276	0.48097421	0.280909442	0.207111604	0.119562868	0.52337673	0.341756609	0.852445115	0.996502544	Bacteria.Firmicutes.Clostridia.Clostridiales.Family_XI	FAM174C
405859	ENSG00000228300	rs1054695	0.957352464	0.995990696	0.945364195	0.77130373	-0.015924162	0.000938411	-0.011196512	0.029560992	0.296633813	0.186033887	0.162752415	0.101275985	0.308559767	0.243256124	0.999160666	0.997201293	Bacteria.Firmicutes.Clostridia.Clostridiales.Lachnospiraceae.Coprococcus_1	FAM174C
405860	ENSG00000228300	rs1054695	0.973081798	0.846707701	0.922350344	0.789083614	0.016364538	-0.054458325	0.017577222	-0.028419606	0.483106784	0.280577255	0.179629317	0.105804074	0.54970695	0.332389637	0.895530541	0.995071635	Bacteria.Firmicutes.Erysipelotrichia.Erysipelotrichales.Erysipelotrichaceae.Clostridium_innocuum_group	FAM174C
405861	ENSG00000228300	rs1054695	0.913948356	0.925916849	0.591812695	0.367869299	-0.034459589	0.018023131	-0.077230386	0.075925433	0.317655594	0.193081463	0.143317299	0.083730253	0.333150643	0.232197321	0.91022343	0.854071778	Bacteria.Proteobacteria.Betaproteobacteria.Burkholderiales.Alcaligenaceae.Parasutterella	FAM174C
405862	ENSG00000228300	rs1054695	0.822192676	0.734306162	0.678815354	0.498674675	-0.085839014	0.078251427	0.082477656	-0.080902594	0.380431782	0.229568669	0.19828653	0.118906403	0.419181751	0.299444219	0.90796328	0.92531376	Bacteria.Firmicutes.Clostridia.Clostridiales.Lachnospiraceae.Blautia	FAM174C
405863	ENSG00000228300	rs1054695	0.97762628	0.92468113	0.749950543	0.625401275	-0.008708557	-0.018265168	0.050301691	-0.045074506	0.309328183	0.1924545	0.15716405	0.091886862	0.359631647	0.225011548	0.995339941	0.95533137	Bacteria.Proteobacteria.Deltaproteobacteria.Desulfovibrionales.Desulfovibrionaceae.Bilophila	FAM174C
405864	ENSG00000228300	rs1054695	0.740693534	0.624223888	0.069028528	0.049120575	0.097297063	-0.091040759	0.257907126	-0.173560021	0.292753781	0.184960365	0.139496175	0.086559517	0.272051089	0.16260497	0.99935717	0.949725174	Bacteria.Firmicutes.Erysipelotrichia.Erysipelotrichales.Erysipelotrichaceae.Erysipelotrichaceae_UCG_003	FAM174C
405865	ENSG00000228300	rs1054695	0.80049956	0.830760728	0.414518279	0.565947079	0.078719866	-0.041435637	-0.111819083	0.046841191	0.310241837	0.193094343	0.136160809	0.081183617	0.366547044	0.260569952	0.706510691	0.840187384	Bacteria.Firmicutes.Clostridia.Clostridiales.Lachnospiraceae.Roseburia	FAM174C
405866	ENSG00000228300	rs1054695	0.281130453	0.218070899	0.135676156	0.077808021	-0.445957729	0.317093168	0.22584454	-0.160027575	0.410332804	0.254956223	0.149482931	0.089307491	0.375423224	0.158463447	0.9994853	0.999502343	Bacteria.Firmicutes.Clostridia.Clostridiales.Lachnospiraceae.Ruminococcus_gnavus_group	FAM174C
405867	ENSG00000228300	rs1054695	0.356398825	0.350588896	0.170795338	0.208088544	0.369588643	-0.245990003	-0.22129167	0.138110785	0.397895323	0.261631958	0.159780244	0.108621992	0.354037293	0.177517784	0.692757545	0.857593755	Bacteria.Firmicutes.Negativicutes.Selenomonadales.Veillonellaceae	FAM174C
405868	ENSG00000228300	rs1054695	0.439678525	0.423142541	0.320899301	0.280280931	-0.351261271	0.236207207	-0.214505046	0.146130974	0.451777022	0.29303609	0.214451687	0.134218042	0.487493364	0.281266865	0.99032513	0.853832468	Bacteria.Firmicutes.Clostridia.Clostridiales.Ruminococcaceae.Ruminococcaceae_UCG_013	FAM174C
405869	ENSG00000228300	rs1054695	0.293506172	0.328728638	0.167669033	0.201425576	0.48625245	-0.28628992	0.341646812	-0.188452074	0.459149251	0.290923528	0.24485228	0.146022649	0.381241884	0.212915532	0.99792254	0.986607256	Bacteria.Firmicutes.Clostridia.Clostridiales.Family_XIII.Family_XIII_AD3011_group	FAM174C
405870	ENSG00000228300	rs1054695	0.976382995	0.925868621	0.984404895	0.883629249	-0.010284834	-0.01986203	-0.003317472	-0.015226124	0.346080653	0.212642715	0.169067626	0.103616936	0.312595775	0.175836495	0.990263512	0.942421813	Bacteria.Proteobacteria.Gammaproteobacteria.Pseudomonadales	FAM174C
405871	ENSG00000228300	rs1054695	0.18404227	0.187037248	0.051249249	0.051121549	-0.514099803	0.36452144	-0.321874077	0.214720823	0.382887586	0.273366391	0.162068349	0.10805396	0.297803155	0.159569275	0.958034317	0.997513341	Bacteria.Firmicutes.Clostridia.Clostridiales.Lachnospiraceae.Eubacterium_xylanophilum_group	FAM174C
405872	ENSG00000228300	rs1054695	0.85512969	0.621374605	0.865565863	0.567143207	0.065256963	-0.113453816	-0.025005865	0.051139357	0.356003051	0.228610846	0.147123943	0.088907388	0.434100895	0.218547766	0.797320115	0.994680072	Bacteria.Proteobacteria.Betaproteobacteria.Burkholderiales	FAM174C
405873	ENSG00000228300	rs1054695	0.600480674	0.390115802	0.594134139	0.379785124	-0.736876586	0.684016306	0.133431355	-0.12360605	1.400144473	0.790595403	0.249173168	0.139775899	0.997454612	0.839325328	0.997650199	0.999159905	Bacteria.Firmicutes.Clostridia.Clostridiales	FAM174C
405874	ENSG00000228300	rs1054695	0.828678488	0.684988322	0.815300038	0.68484792	0.225790941	-0.251842656	-0.044879088	0.046381871	1.039218156	0.618036474	0.191346246	0.113770147	0.963392554	0.669153095	0.997187614	0.941674949	Bacteria.Bacteroidetes.Bacteroidia.Bacteroidales	FAM174C
405875	ENSG00000228300	rs1054695	0.730705371	0.731640121	0.667855407	0.708713767	0.177009122	-0.115109889	-0.083317991	0.048267479	0.512072233	0.334210888	0.193289059	0.128635628	0.707995888	0.509986122	0.912281762	0.92819198	Bacteria.Firmicutes.Negativicutes.Selenomonadales	FAM174C
405876	ENSG00000228300	rs1054695	0.874227333	0.904920675	0.814241	0.790247058	-0.060622419	0.028942321	0.025931788	-0.019368091	0.381473207	0.241357771	0.109920405	0.07251579	0.47022391	0.313054661	0.997282517	0.999171204	Bacteria.Proteobacteria.Gammaproteobacteria.Enterobacteriales.Enterobacteriaceae	FAM174C
405877	ENSG00000228300	rs1054695	0.891984669	0.828341099	0.144181748	0.095139855	-0.039956849	0.040629585	0.264343877	-0.181625825	0.2930971	0.186626954	0.178827244	0.107246123	0.293803206	0.208470009	0.629680471	0.875036679	Bacteria.Firmicutes.Clostridia.Clostridiales.Lachnospiraceae.Dorea	FAM174C
405878	ENSG00000228300	rs1054695	0.317433949	0.336989125	0.112561336	0.170559746	0.372384461	-0.212582252	-0.230090869	0.11490022	0.369615049	0.219773093	0.143042312	0.082915577	0.174590182	0.088087682	0.902579082	0.97562022	Bacteria.Bacteroidetes.Bacteroidia.Bacteroidales.Porphyromonadaceae	FAM174C
405879	ENSG00000228300	rs1054695	0.991147061	0.947873206	0.913718265	0.817570232	-0.00359742	-0.012942185	0.017799928	-0.022277819	0.322971602	0.197196808	0.163644092	0.096187692	0.33650294	0.200316267	0.998525812	0.997174658	Bacteria.Proteobacteria.Deltaproteobacteria.Desulfovibrionales.Desulfovibrionaceae	FAM174C
405880	ENSG00000228300	rs1054695	0.825162205	0.747743123	0.266969969	0.282553203	0.066778442	-0.061920384	-0.183558578	0.114912474	0.301070213	0.191712706	0.163938225	0.106048691	0.380642075	0.180235082	0.977260763	0.920783575	Bacteria.Firmicutes.Negativicutes.Selenomonadales.Veillonellaceae.Veillonella	FAM174C
405881	ENSG00000228300	rs1054695	0.792033355	0.545675356	0.766374494	0.532055461	0.217873866	-0.289546959	-0.047937715	0.05809499	0.822915801	0.476667679	0.16066673	0.092474289	0.935080359	0.622370226	0.999973618	0.989705988	Bacteria.Bacteroidetes.Bacteroidia.Bacteroidales.Bacteroidaceae.Bacteroides	FAM174C
405882	ENSG00000228300	rs1054695	0.274146334	0.210211661	0.096703812	0.060217009	-0.397655591	0.311166848	-0.266508195	0.193937444	0.360561377	0.245885575	0.158126047	0.101403878	0.275660901	0.141730509	0.533951982	0.912266108	Bacteria.Firmicutes.Clostridia.Clostridiales.Ruminococcaceae.Ruminococcus_1	FAM174C
405883	ENSG00000228300	rs1054695	0.354694862	0.411239563	0.212111353	0.307939722	0.413773932	-0.232062275	0.224600763	-0.116515913	0.443879281	0.280593345	0.178229681	0.113384746	0.378945625	0.199824103	0.777556891	0.942166966	Bacteria.Firmicutes.Clostridia.Clostridiales.Lachnospiraceae.Lachnospiraceae_ND3007_group	FAM174C
405884	ENSG00000228300	rs1054695	0.89178052	0.712470292	0.788167119	0.549218739	0.040853936	-0.071729208	-0.044432638	0.063060351	0.299108641	0.193781454	0.16468595	0.104738369	0.296656239	0.179445513	0.997117901	0.950206352	Bacteria.Firmicutes.Clostridia.Clostridiales.Lachnospiraceae.Eubacterium_hallii_group	FAM174C
405885	ENSG00000228300	rs1054695	0.613708336	0.274572316	0.577268394	0.238247568	-0.365185405	0.506605191	0.086117029	-0.115817334	0.719956601	0.45975963	0.153725365	0.097298843	0.916693791	0.570443633	0.999135888	0.977096731	Bacteria.Firmicutes.Clostridia.Clostridiales.Ruminococcaceae	FAM174C
405886	ENSG00000228300	rs1054695	0.59474339	0.410098549	0.398894409	0.244349418	0.193344377	-0.195472457	0.204232639	-0.185457106	0.361654775	0.235772915	0.240503921	0.157858925	0.3610149	0.149842575	0.999739884	0.870457798	Bacteria.Actinobacteria.Coriobacteriia.Coriobacteriales.Coriobacteriaceae	FAM174C
405887	ENSG00000228300	rs1054695	0.90109393	0.756420007	0.883812365	0.74593706	0.057932974	-0.092497135	0.023418804	-0.032448781	0.464333325	0.296944255	0.159622841	0.099725187	0.532873024	0.375350152	0.998896274	0.993648602	Bacteria.Proteobacteria.Deltaproteobacteria.Desulfovibrionales.Desulfovibrionaceae.Desulfovibrio	FAM174C
405888	ENSG00000228300	rs1054695	0.982277128	0.875129924	0.867369787	0.834555367	-0.006597199	-0.0293953	-0.02033513	-0.01682366	0.295841246	0.186321613	0.121286489	0.080226122	0.309563041	0.225832995	0.968802863	0.997181136	Bacteria.Bacteroidetes.Bacteroidia.Bacteroidales.Prevotellaceae	FAM174C
405889	ENSG00000228300	rs1054695	0.904023488	0.640173074	0.855364518	0.573014214	0.040671718	-0.101120124	0.024203423	-0.044958887	0.335986237	0.215307095	0.132256261	0.079364493	0.454571473	0.305835954	0.782141911	0.901197711	Bacteria.Firmicutes.Clostridia.Clostridiales.Lachnospiraceae.Lachnospiraceae_UCG_010	FAM174C
405890	ENSG00000228300	rs1054695	0.525990854	0.605809519	0.26208637	0.305218289	-0.226064141	0.111213931	-0.204564912	0.123380009	0.354569464	0.214455524	0.180823185	0.119385308	0.296724063	0.191579475	0.991744893	0.857301567	Bacteria.Firmicutes.Bacilli.Lactobacillales.Carnobacteriaceae	FAM174C
405891	ENSG00000228300	rs1054695	0.893900447	0.827126679	0.282014395	0.407804412	0.039746107	-0.040684893	0.210548423	-0.102144297	0.296848543	0.185546847	0.19408839	0.122598354	0.303523096	0.17959085	0.999276643	0.988728768	Bacteria.Firmicutes.Clostridia.Clostridiales.Ruminococcaceae.Ruminiclostridium_5	FAM174C
405892	ENSG00000228300	rs1054695	0.332780036	0.185239682	0.199808783	0.072639704	-0.372967517	0.329761196	0.265131168	-0.224547875	0.382216169	0.246277088	0.204691876	0.123059035	0.299764318	0.152960259	0.780959261	0.717940557	Bacteria.Firmicutes.Erysipelotrichia.Erysipelotrichales.Erysipelotrichaceae	FAM174C
405893	ENSG00000228300	rs1054695	0.989455292	0.704166725	0.930420771	0.528056891	-0.005967836	-0.100189455	0.012084771	-0.050414243	0.449820415	0.262703923	0.137868227	0.07946963	0.53097318	0.273411499	0.892501303	0.998607976	Bacteria.Firmicutes.Clostridia.Clostridiales.Lachnospiraceae.Tyzzerella_4	FAM174C
405894	ENSG00000228300	rs1054695	0.764665994	0.793441069	0.641656342	0.842202537	0.104222641	-0.054682592	-0.080154016	0.020573	0.346695739	0.207979012	0.171426972	0.102929454	0.285428736	0.21050911	0.999694213	0.908553199	Bacteria.Firmicutes.Clostridia.Clostridiales.Lachnospiraceaencultured	FAM174C
405895	ENSG00000228300	rs1054695	0.977567613	0.922969679	0.978774586	0.917673689	-0.010400756	-0.022224974	-0.004246403	-0.010439795	0.368468728	0.22895876	0.158994592	0.10060795	0.446183768	0.274295448	0.977746096	0.911920967	Bacteria.Proteobacteria.Gammaproteobacteria.Pseudomonadales.Pseudomonadaceae.Pseudomonas	FAM174C
405896	ENSG00000228300	rs1054695	0.258980487	0.249311525	0.07163656	0.07239908	0.422346201	-0.264127542	0.394816096	-0.231672994	0.370880652	0.227220381	0.215591335	0.126854235	0.20615041	0.091365815	0.999672451	0.998587032	Bacteria.Firmicutes.Clostridia.Clostridiales.Ruminococcaceae.Butyricicoccus	FAM174C
405897	ENSG00000228300	rs1054695	0.442140591	0.385682909	0.294343869	0.26623324	0.343195606	-0.239500439	0.153637374	-0.102890074	0.443799232	0.274229267	0.145327893	0.091749469	0.38464456	0.224605012	0.981446852	0.925873833	Bacteria.Proteobacteria.Gammaproteobacteria.Enterobacteriales.Enterobacteriaceae.Citrobacter	FAM174C
405898	ENSG00000228300	rs1054695	0.739098019	0.929057745	0.560081864	0.999981814	0.115796387	-0.019029196	0.076129578	1.79E-06	0.346203403	0.212911176	0.129972712	0.078188858	0.282864288	0.229889122	0.955858825	0.978615983	Bacteria.Firmicutes.Clostridia.Clostridiales.Lachnospiraceae.Tyzzerella	FAM174C
405899	ENSG00000228300	rs1054695	0.994700822	0.90992559	0.974810937	0.916014244	0.002388334	-0.025852576	0.003583387	-0.007855415	0.358222628	0.227627648	0.113051842	0.074201073	0.518150234	0.310434201	0.99714486	0.996602117	Bacteria.Firmicutes.Clostridia.Clostridiales.Clostridiaceae_1.Clostridium_sensu_stricto_1	FAM174C
405900	ENSG00000228300	rs1054695	0.945659361	0.930307707	0.139900483	0.06789256	0.019815734	-0.01589581	-0.167104833	0.135957599	0.289608452	0.181051215	0.111817904	0.073227083	0.338073204	0.216406805	0.605427762	0.77601999	Bacteria.Firmicutes.Negativicutes.Selenomonadales.Veillonellaceae.Dialister	FAM174C
405901	ENSG00000228300	rs1054695	0.916725808	0.806630185	0.918570557	0.928446272	0.031715539	-0.04818986	0.016150913	0.008583972	0.302149797	0.196072419	0.157366329	0.09522015	0.302319734	0.220416189	0.942321429	0.999005681	Bacteria.Proteobacteria.Gammaproteobacteria.Pasteurellales.Pasteurellaceae.Haemophilus	FAM174C
405902	ENSG00000228300	rs1054695	0.76474319	0.720489099	0.719244893	0.625514946	-0.14153874	0.108729388	-0.068958386	0.059164173	0.470986733	0.30256225	0.191002521	0.120649157	0.597241568	0.363840908	0.998832683	0.981449155	Bacteria.Firmicutes.Clostridia.Clostridiales.Ruminococcaceae.Eubacterium_coprostanoligenes_group	FAM174C
405903	ENSG00000228300	rs1054695	0.829065308	0.685498588	0.815706195	0.685384123	0.225300795	-0.251436417	-0.044781504	0.046300495	1.039346638	0.618098727	0.191358881	0.113775336	0.964010774	0.66711572	0.997675757	0.944715108	Bacteria.Bacteroidetes	FAM174C
405904	ENSG00000228300	rs1054695	0.568671711	0.407546639	0.362635432	0.236251729	0.204701531	-0.194599603	0.228594399	-0.192479262	0.357291581	0.233438485	0.249338837	0.161008917	0.35064516	0.144229242	0.999005033	0.892868181	Bacteria.Actinobacteria.Coriobacteriia.Coriobacteriales	FAM174C
405905	ENSG00000228300	rs1054695	0.914495099	0.807264167	0.954828731	0.729947569	-0.042076416	0.061299865	0.008823286	-0.032941525	0.390359095	0.250251093	0.155167313	0.09501851	0.45515149	0.247855085	0.763049686	0.960097875	Bacteria.Firmicutes.Clostridia.Clostridiales.Lachnospiraceae.Lachnoclostridium	FAM174C
405906	ENSG00000228300	rs1054695	0.967374783	0.859016386	0.860417186	0.72026466	0.012654204	-0.034774405	0.027445153	-0.038514115	0.308196215	0.194997408	0.155459751	0.107083732	0.372499154	0.191644583	0.911390699	0.993111591	Bacteria.Actinobacteria.Actinobacteria.Bifidobacteriales.Bifidobacteriaceae.Bifidobacterium	FAM174C
405907	ENSG00000228300	rs1054695	0.956303412	0.908417971	0.871833434	0.886073878	0.017774777	-0.022747306	0.036533393	-0.018421323	0.323149944	0.196974603	0.225559233	0.128070461	0.333101013	0.236802157	0.999670759	0.996530704	Bacteria.Firmicutes.Clostridia.Clostridiales.Ruminococcaceae.Flavonifractor	FAM174C
405908	ENSG00000228300	rs1054695	0.817794892	0.79537676	0.492843331	0.678620883	0.071291903	-0.049533744	-0.085811034	0.033926897	0.308199552	0.190220192	0.124419472	0.081512129	0.272885862	0.187262692	0.975933082	0.877983283	Bacteria.Bacteroidetes.Bacteroidia.Bacteroidales.Rikenellaceae.Alistipes	FAM174C
405909	ENSG00000228300	rs1054695	0.158154409	0.186379955	0.099303076	0.104385703	-0.810142511	0.426267989	-0.382599461	0.215808615	0.567430945	0.319189152	0.228807478	0.13103172	0.277787124	0.161785824	0.997947728	0.9977362	Bacteria.Actinobacteria.Actinobacteria.Micrococcales	FAM174C
405910	ENSG00000228300	rs1054695	0.446525888	0.619922652	0.352511178	0.502255699	-0.354890139	0.136334795	-0.16944928	0.072642641	0.463381627	0.273574835	0.180949797	0.107665691	0.366710282	0.318862901	0.997329664	0.92426646	Bacteria.Firmicutes.Negativicutes.Selenomonadales.Veillonellaceae.Megasphaera	FAM174C
405911	ENSG00000228300	rs1054695	0.694617655	0.542361678	0.453362632	0.229714998	0.149388999	-0.138349732	0.106510782	-0.101224227	0.37882875	0.225887063	0.141195204	0.083484864	0.357788691	0.158189771	0.925651563	0.979585985	Bacteria.Firmicutes.Erysipelotrichia.Erysipelotrichales.Erysipelotrichaceae.Erysipelatoclostridium	FAM174C
405912	ENSG00000228300	rs1054695	0.61009508	0.52269623	0.545433221	0.415598725	-0.221514253	0.196920558	-0.095471005	0.091565852	0.432291734	0.30640817	0.157074505	0.111758544	0.499630738	0.286768265	0.981084248	0.998600531	Bacteria.Firmicutes.Clostridia.Clostridiales.Ruminococcaceae.Ruminiclostridium_6	FAM174C
405913	ENSG00000228300	rs1054695	0.503934822	0.582462805	0.374629602	0.534403069	0.29778752	-0.156238983	0.157236563	-0.074053362	0.443104376	0.282756909	0.1758833	0.118556332	0.486446307	0.316649899	0.99991226	0.988194298	Bacteria.Actinobacteria.Coriobacteriia.Coriobacteriales.Coriobacteriaceae.Collinsella	FAM174C
405914	ENSG00000228300	rs1054695	0.395166075	0.306592581	0.386988685	0.291291145	-1.12086189	0.756444068	0.236372553	-0.160057028	1.309484085	0.734052212	0.271397288	0.150437604	0.954184916	0.679885055	0.999826541	0.999832315	Bacteria.Firmicutes.Clostridia.Clostridiales.Lachnospiraceae	FAM174C
405915	ENSG00000228300	rs1054695	0.619197661	0.592651003	0.407128385	0.304588005	-0.186309779	0.12337751	-0.106490891	0.083420171	0.373081985	0.229473176	0.12763025	0.08061327	0.348491782	0.226578645	0.959597159	0.99789802	Bacteria.Verrucomicrobia	FAM174C
405916	ENSG00000228300	rs1054695	0.998092229	0.460923744	0.921214072	0.255391122	-0.00090507	0.176937259	0.013565049	0.09976002	0.377072766	0.238547307	0.13662131	0.086938688	0.531414429	0.236132136	0.893124555	0.97362172	Bacteria.Firmicutes.Clostridia.Clostridiales.Ruminococcaceae.Ruminococcus_2	FAM174C
405917	ENSG00000228300	rs1054695	0.705841473	0.713422411	0.472120104	0.352055258	-0.143432881	0.082659614	-0.115138319	0.091798834	0.378340601	0.224087904	0.159195422	0.097935824	0.350783843	0.143280859	0.558178143	0.907226844	Bacteria.Firmicutes.Clostridia.Clostridiales.Peptostreptococcaceae.Intestinibacter	FAM174C
405918	ENSG00000228300	rs1054695	0.341993392	0.189550068	0.209413079	0.076088404	-0.366337765	0.326848888	0.258881135	-0.221507606	0.382702381	0.246531555	0.204206656	0.122882812	0.306451405	0.158090224	0.790364973	0.719412955	Bacteria.Firmicutes.Erysipelotrichia.Erysipelotrichales	FAM174C
405919	ENSG00000228300	rs1054695	0.961636116	0.856274793	0.83235538	0.698036917	0.014854515	-0.035334097	0.033447901	-0.04211264	0.307634004	0.194315047	0.15737653	0.108065966	0.358285386	0.207847786	0.958613924	0.998755611	Bacteria.Actinobacteria.Actinobacteria.Bifidobacteriales.Bifidobacteriaceae	FAM174C
405920	ENSG00000228300	rs1054695	0.986780149	0.978984947	0.884743245	0.661632232	-0.005499338	0.00532661	-0.031177477	0.057069533	0.330623164	0.2014368	0.214234872	0.129799896	0.359330683	0.229820318	0.917770889	0.997132292	Bacteria.Firmicutes.Bacilli.Bacillales	FAM174C
405921	ENSG00000228300	rs1054695	0.762929976	0.744683641	0.155765143	0.262123186	0.090157047	-0.060507784	0.184803122	-0.098392813	0.297641867	0.18501281	0.128682689	0.086980157	0.278511753	0.187531507	0.823938752	0.839602365	Bacteria.Fusobacteria.Fusobacteriia.Fusobacteriales	FAM174C
405922	ENSG00000228300	rs1054695	0.529023857	0.311092291	0.52412366	0.304457486	-0.901051551	0.831254166	0.159183906	-0.145734103	1.423702709	0.814246328	0.248545381	0.140792163	0.999435429	0.959065662	0.999968393	0.999515331	Bacteria.Firmicutes	FAM174C
405923	ENSG00000228300	rs1054695	0.544760352	0.440885934	0.443193885	0.34436592	0.339954271	-0.249335349	0.140925854	-0.10228535	0.558374784	0.321536304	0.182659729	0.107384803	0.486949116	0.268585164	0.997594253	0.968019235	Bacteria.Firmicutes.Erysipelotrichia.Erysipelotrichales.Erysipelotrichaceae.Faecalitalea	FAM174C
405924	ENSG00000228300	rs1054695	0.639651548	0.537692759	0.323978528	0.222743112	-0.150289738	0.132945348	0.14381615	-0.1141709	0.319500813	0.214569407	0.144705241	0.092743321	0.42097314	0.225436202	0.458449366	0.910358007	Bacteria.Firmicutes.Clostridia.Clostridiales.Lachnospiraceae.Anaerostipes	FAM174C
405925	ENSG00000228300	rs1054695	0.702743458	0.82817234	0.367985294	0.46616177	-0.125329939	0.047407161	-0.127366478	0.066057455	0.326970716	0.21754157	0.140493457	0.090112821	0.397552816	0.325401819	0.721558664	0.918113756	Bacteria.Bacteroidetes.Bacteroidia.Bacteroidales.Porphyromonadaceae.Odoribacter	FAM174C
405926	ENSG00000228300	rs1054695	0.600943484	0.281940594	0.719543805	0.315280082	0.171328365	-0.251589924	-0.073776677	0.134631852	0.325957145	0.231885507	0.204575979	0.133032557	0.419530602	0.122099175	0.988415778	0.976249604	Bacteria.Firmicutes.Bacilli.Lactobacillales.Streptococcaceae	FAM174C
405927	ENSG00000228300	rs1054695	0.31469998	0.448768429	0.13092287	0.190246932	-0.392354836	0.186343845	0.286381088	-0.151173128	0.387225943	0.244519871	0.187203732	0.114206935	0.307740674	0.247916517	0.99759175	0.986746924	Bacteria.Firmicutes.Clostridia.Clostridiales.Lachnospiraceae.Lachnospiraceae_UCG_008	FAM174C
405928	ENSG00000228300	rs1054695	0.564074515	0.5913439	0.333783542	0.332973811	-0.214079839	0.125504099	-0.159437495	0.103820861	0.369250103	0.232604384	0.163733135	0.10643832	0.45222295	0.335651188	0.789670547	0.846800703	Bacteria.Firmicutes.Clostridia.Clostridiales.Ruminococcaceae.Ruminiclostridium_9	FAM174C
405929	ENSG00000228300	rs1054695	0.93898478	0.952496196	0.851865997	0.760014999	-0.023387794	0.011704915	0.037431042	-0.041465735	0.304359634	0.195725246	0.199650362	0.135178088	0.31041005	0.224364614	0.823334443	0.917221068	Bacteria.Actinobacteria.Actinobacteria	FAM174C
405930	ENSG00000228300	rs1054695	0.337823005	0.305173505	0.140211849	0.08572275	-0.360328172	0.237470962	-0.282744944	0.194618429	0.373164807	0.229760863	0.189349485	0.111533463	0.243502226	0.113933806	0.718656676	0.981481548	Bacteria.Firmicutes.Clostridia.Clostridiales.Lachnospiraceae.Eubacterium_eligens_group	FAM174C
405931	ENSG00000228300	rs1054695	0.816552468	0.794513953	0.493137228	0.6789928	0.071827525	-0.049765146	-0.085597481	0.033854422	0.308373455	0.190287686	0.124194521	0.081437951	0.2709922	0.183700241	0.97729231	0.894450145	Bacteria.Bacteroidetes.Bacteroidia.Bacteroidales.Rikenellaceae	FAM174C
405932	ENSG00000228300	rs1054695	0.915510011	0.807923234	0.668426608	0.923746814	0.0317314	-0.046406135	-0.054680392	0.007960581	0.29793447	0.190112184	0.127085578	0.082847307	0.32325661	0.202161291	0.922176117	0.974780525	Bacteria.Firmicutes.Clostridia.Clostridiales.Ruminococcaceae.Ruminococcaceae_UCG_002	FAM174C
405933	ENSG00000228300	rs1054695	0.893690667	0.994021323	0.695928505	0.80185669	-0.045940971	0.001846691	-0.063668216	0.028081118	0.342434426	0.245501855	0.162187019	0.111444798	0.495225997	0.336278513	0.596619783	0.981442457	Bacteria.Firmicutes.Clostridia.Clostridiales.Christensenellaceae.Christensenellaceae_R_7_group	FAM174C
405934	ENSG00000228300	rs1054695	0.978846368	0.881529142	0.937964635	0.854030581	0.009482137	-0.033337002	0.008772347	-0.013356947	0.356236945	0.222813846	0.11227881	0.072312556	0.499361674	0.270035613	0.998329958	0.99999132	Bacteria.Firmicutes.Clostridia.Clostridiales.Clostridiaceae_1	FAM174C
405935	ENSG00000228300	rs1054695	0.901903377	0.985240364	0.874004053	0.95572712	-0.064547711	-0.006245488	-0.035830266	0.007679274	0.521641898	0.336306426	0.225062879	0.137791981	0.72076657	0.586178763	0.882384851	0.943399909	Bacteria.Firmicutes.Clostridia.Clostridiales.Ruminococcaceae.Anaerotruncus	FAM174C
405936	ENSG00000228300	rs1054695	0.467720603	0.510906266	0.189833936	0.218351467	-0.257422276	0.160603489	-0.206951595	0.127733519	0.352400711	0.242946151	0.156198341	0.102766464	0.392273065	0.217894986	0.996596763	0.999791394	Bacteria.Firmicutes.Clostridia.Clostridiales.Ruminococcaceae.Ruminococcaceae_UCG_005	FAM174C
405937	ENSG00000228300	rs1054695	0.895596297	0.834196481	0.842211537	0.819032895	0.053982327	-0.055616228	0.030957846	-0.022785271	0.409761823	0.26463156	0.154895179	0.099188357	0.513036742	0.317223287	0.999858829	0.957708045	Bacteria.Proteobacteria.Betaproteobacteria.Neisseriales.Neisseriaceae.Eikenella	FAM174C
405938	ENSG00000228300	rs1054695	0.876074872	0.826281356	0.771999238	0.62862767	-0.051539448	0.047404486	0.062101808	-0.070568208	0.329193927	0.215122786	0.213428863	0.145213123	0.376068784	0.228641349	0.8803205	0.958212988	Bacteria.Actinobacteria	FAM174C
405939	ENSG00000228300	rs1054695	0.714759518	0.368130603	0.908261026	0.483437521	0.13709745	-0.253031483	-0.023269339	0.096181284	0.37349178	0.279195301	0.201148749	0.136461359	0.503304916	0.201079729	0.970737021	0.933837527	Bacteria.Firmicutes.Bacilli	FAM174C
405940	ENSG00000228300	rs1054695	0.983519712	0.95518562	0.897865158	0.806757187	-0.006801906	-0.011245071	0.021854612	-0.02421491	0.328022784	0.199333703	0.169597714	0.098590471	0.33485536	0.214402556	0.997604342	0.996621608	Bacteria.Proteobacteria.Deltaproteobacteria	FAM174C
405941	ENSG00000228300	rs1054695	0.979925092	0.889188888	0.502430935	0.636486966	0.007475383	-0.02611105	-0.075156413	0.031862728	0.295939359	0.186670123	0.111437263	0.067100904	0.327765428	0.209174975	0.761082404	0.993577312	Bacteria.Proteobacteria.Betaproteobacteria.Burkholderiales.Alcaligenaceae.Sutterella	FAM174C
405942	ENSG00000228300	rs1054695	0.88889534	0.810433204	0.862576364	0.811374266	0.058267936	-0.071195094	0.025800475	-0.024427934	0.415454514	0.295605265	0.148464035	0.101941929	0.575854366	0.309847171	0.999985325	0.999758873	Bacteria.Firmicutes.Clostridia.Clostridiales.Ruminococcaceae.Ruminococcaceae_UCG_014	FAM174C
405943	ENSG00000228300	rs1054695	0.561565028	0.635330466	0.306580349	0.345011607	-0.208538167	0.102741877	-0.182221319	0.112185176	0.357381799	0.215626931	0.176822792	0.117937014	0.302978791	0.205555662	0.945687051	0.846145446	Bacteria.Firmicutes.Bacilli.Lactobacillales.Carnobacteriaceae.Granulicatella	FAM174C
405944	ENSG00000228300	rs1054695	0.431556562	0.327615007	0.327404803	0.212357877	-0.311544133	0.275911819	-0.192582439	0.157042325	0.393634113	0.279727905	0.195160555	0.124687396	0.474850799	0.246235223	0.948905015	0.966332496	Bacteria.Firmicutes.Clostridia.Clostridiales.Ruminococcaceae.Ruminococcaceae_NK4A214_group	FAM174C
405945	ENSG00000228300	rs1054695	0.39073586	0.268887714	0.301872862	0.164359399	-0.503732535	0.374201634	0.1409544	-0.10953139	0.582987609	0.335558529	0.135442611	0.077879003	0.508412909	0.271437688	0.914353853	0.813220633	Bacteria.Firmicutes.Clostridia.Clostridiales.Ruminococcaceae.Faecalibacterium	FAM174C
405946	ENSG00000228300	rs1054695	0.654961019	0.344944156	0.780591273	0.401758273	0.154900352	-0.237335224	-0.055908629	0.111301815	0.345028096	0.249468497	0.199883587	0.131872304	0.448098058	0.155417835	0.99152666	0.973447285	Bacteria.Firmicutes.Bacilli.Lactobacillales	FAM174C
405947	ENSG00000228300	rs1054695	0.955487818	0.964144778	0.234803295	0.124098142	0.016763142	0.008455377	-0.187980164	0.140345276	0.299168314	0.187370277	0.156754546	0.090082581	0.293562921	0.244524525	0.998277807	0.999325446	Bacteria.Bacteroidetes.Bacteroidia.Bacteroidales.Porphyromonadaceae.Parabacteroides	FAM174C
405948	ENSG00000228300	rs1054695	0.700881405	0.596811541	0.5065622	0.396783038	0.139633718	-0.120737427	-0.071344894	0.059035461	0.361903364	0.227118529	0.10681975	0.069207943	0.362877185	0.17633911	0.999492402	0.999741582	Bacteria.Proteobacteria.Gammaproteobacteria.Enterobacteriales.Enterobacteriaceae.Escherichia_Shigella	FAM174C
405949	ENSG00000228300	rs1054695	0.847112532	0.919519123	0.758299758	0.806624684	-0.068775775	0.021435751	-0.053619856	0.026965645	0.355293151	0.211329517	0.173519589	0.10971324	0.371073035	0.19925546	0.708519386	0.881220808	Bacteria.Firmicutes.Clostridia.Clostridiales.Peptostreptococcaceae	FAM174C
405950	ENSG00000228300	rs1054695	0.472719216	0.388551067	0.243848761	0.181675975	0.274574893	-0.20081048	-0.189700624	0.130592811	0.380155582	0.231330477	0.161297824	0.096730363	0.356697011	0.173044384	0.874900324	0.997216401	Bacteria.Firmicutes.Clostridia.Clostridiales.Ruminococcaceae.Subdoligranulum	FAM174C
405951	ENSG00000228474	rs113053199	0.407751016	0.575723887	0.201971194	0.953659661	0.160176887	-0.100671871	0.085105018	0.003574659	0.192229769	0.178978591	0.066024733	0.061276665	0.262578539	0.220592464	0.959024967	0.998439902	Bacteria.Verrucomicrobia.Verrucomicrobiae.Verrucomicrobiales.Verrucomicrobiaceae.Akkermansia	OST4
405952	ENSG00000228474	rs113053199	0.778471303	0.944293337	0.794188528	0.973069731	-0.127712949	-0.034228707	0.02974028	-0.003931824	0.452109593	0.487968296	0.113534293	0.116021581	0.837127076	0.685453196	0.999330493	0.997562661	Bacteria.Proteobacteria	OST4
405953	ENSG00000228474	rs113053199	0.823546268	0.869604827	0.754925882	0.857987322	-0.034767245	-0.027960971	0.025210562	-0.016247499	0.155288199	0.169655555	0.080423669	0.090440449	0.313659288	0.241487526	0.92078388	0.959199218	Bacteria.Firmicutes.Clostridia.Clostridiales.Lachnospiraceae.Fusicatenibacter	OST4
405954	ENSG00000228474	rs113053199	0.611014986	0.982436354	0.435107122	0.606301544	-0.085384113	-0.003809223	0.044312593	-0.026403948	0.167060543	0.172367592	0.056424672	0.050984868	0.381439927	0.330730734	0.997282517	0.999171204	Bacteria.Proteobacteria.Gammaproteobacteria.Enterobacteriales.Enterobacteriaceae	OST4
405955	ENSG00000228474	rs113053199	0.943056475	0.819306322	0.668969796	0.533866953	-0.01009434	-0.034781022	0.024433618	0.040441188	0.140775023	0.151641252	0.056886689	0.064659558	0.330151116	0.19973905	0.898543678	0.902710242	Bacteria.Fusobacteria.Fusobacteriia.Fusobacteriales.Fusobacteriaceae.Fusobacterium	OST4
405956	ENSG00000228474	rs113053199	0.20359801	0.72829355	0.04704093	0.167299084	-0.221899517	0.054908288	-0.225178393	0.141209553	0.172779462	0.157376326	0.111231684	0.101113009	0.193481811	0.228476951	0.999739884	0.86049103	Bacteria.Actinobacteria.Coriobacteriia.Coriobacteriales.Coriobacteriaceae	OST4
405957	ENSG00000228474	rs113053199	0.921710793	0.773063742	0.776940705	0.710863992	-0.014030744	-0.044360464	0.020691258	-0.031573676	0.142211156	0.15319208	0.072731531	0.084801968	0.30100378	0.199056215	0.992052328	0.997201293	Bacteria.Firmicutes.Clostridia.Clostridiales.Lachnospiraceae.Coprococcus_1	OST4
405958	ENSG00000228474	rs113053199	0.927112246	0.907602532	0.9643309	0.848264131	-0.020402448	-0.022791991	-0.003909036	0.016642639	0.222166219	0.195611845	0.087076149	0.086636082	0.629778047	0.416886823	0.99991226	0.999177825	Bacteria.Actinobacteria.Coriobacteriia.Coriobacteriales.Coriobacteriaceae.Collinsella	OST4
405959	ENSG00000228474	rs113053199	0.195543555	0.386823555	0.189509825	0.332499557	-0.703599887	0.357601726	0.125490039	-0.07343933	0.537997554	0.410446111	0.094644362	0.075216473	0.908679546	0.581565305	0.997187614	0.921529413	Bacteria.Bacteroidetes.Bacteroidia.Bacteroidales	OST4
405960	ENSG00000228474	rs113053199	0.925836564	0.689367799	0.967749533	0.76251672	-0.016984644	-0.07997376	-0.003045312	-0.024309235	0.181758613	0.199186605	0.075031659	0.080109734	0.502192896	0.257525891	0.646831821	0.982958806	Bacteria.Firmicutes.Clostridia.Clostridiales.Christensenellaceae	OST4
405961	ENSG00000228474	rs113053199	0.770549339	0.753047647	0.419305302	0.91333711	0.046970638	-0.054694978	0.042083838	-0.006659419	0.160376829	0.17310905	0.051776984	0.060953186	0.289797877	0.194980453	0.955858825	0.97585266	Bacteria.Firmicutes.Clostridia.Clostridiales.Lachnospiraceae.Tyzzerella	OST4
405962	ENSG00000228474	rs113053199	0.770365234	0.848712349	0.675086656	0.597128307	-0.043705586	-0.02956991	-0.025503828	-0.034760327	0.149105438	0.154392961	0.060567829	0.065444072	0.263297937	0.221011954	0.968802863	0.997181136	Bacteria.Bacteroidetes.Bacteroidia.Bacteroidales.Prevotellaceae	OST4
405963	ENSG00000228474	rs113053199	0.937321263	0.73587886	0.129481975	0.43899359	0.010946242	0.055187454	0.077744113	0.05009866	0.138661778	0.162907878	0.050626737	0.064337894	0.338166662	0.193903898	0.886764336	0.864653458	Bacteria.Proteobacteria.Betaproteobacteria.Burkholderiales.Alcaligenaceae.Parasutterella	OST4
405964	ENSG00000228474	rs113053199	0.603799301	0.713028453	0.46861106	0.860374979	0.10930456	-0.068838872	-0.069981102	-0.016483723	0.209601322	0.186351939	0.095994021	0.093341531	0.357635427	0.294303579	0.903833791	0.938850398	Bacteria.Firmicutes.Clostridia.Clostridiales.Lachnospiraceae.Blautia	OST4
405965	ENSG00000228474	rs113053199	0.859340274	0.386917251	0.707962515	0.283281602	0.036683563	-0.174237875	0.024817168	-0.070342388	0.206181794	0.200025472	0.065960705	0.065015707	0.498240248	0.200266005	0.854662128	0.917801294	Bacteria.Bacteroidetes.Bacteroidia.Bacteroidales.Prevotellaceae.Prevotella_9	OST4
405966	ENSG00000228474	rs113053199	0.915658297	0.46491567	0.671946932	0.32670087	0.015649108	-0.128286689	0.025919317	-0.070613639	0.147192923	0.174513224	0.060928628	0.07145412	0.335262176	0.104269103	0.593800365	0.917384146	Bacteria.Firmicutes.Clostridia.Clostridiales.Lachnospiraceae.Lachnospira	OST4
405967	ENSG00000228474	rs113053199	0.815530906	0.673323439	0.821437042	0.594594049	-0.245280758	0.284485604	0.038623292	-0.059174271	1.047111204	0.671737524	0.170438396	0.110641787	0.997454612	0.874522484	0.997650199	0.999159905	Bacteria.Firmicutes.Clostridia.Clostridiales	OST4
405968	ENSG00000228474	rs113053199	0.91043758	0.830341184	0.103990193	0.419256571	-0.015718246	-0.033065381	0.139107187	-0.070437079	0.139191164	0.153701048	0.084362803	0.086651686	0.321370983	0.220724542	0.999670759	0.996530704	Bacteria.Firmicutes.Clostridia.Clostridiales.Ruminococcaceae.Flavonifractor	OST4
405969	ENSG00000228474	rs113053199	0.750980039	0.947649512	0.738889601	0.843334684	-0.065952095	-0.01408783	-0.026000116	0.015039965	0.206944589	0.213734152	0.077669658	0.075798104	0.460660375	0.420889364	0.997329664	0.92426646	Bacteria.Firmicutes.Negativicutes.Selenomonadales.Veillonellaceae.Megasphaera	OST4
405970	ENSG00000228474	rs113053199	0.577842188	0.915347129	0.33092942	0.825031814	-0.092000975	-0.020708252	-0.088744592	0.023802805	0.164477063	0.194059674	0.090595277	0.107233488	0.326792042	0.246821183	0.999672451	0.998587032	Bacteria.Firmicutes.Clostridia.Clostridiales.Ruminococcaceae.Butyricicoccus	OST4
405971	ENSG00000228474	rs113053199	0.611568109	0.581602547	0.410080627	0.645185727	0.100932853	-0.098303596	0.056898789	-0.025641855	0.197790199	0.177501104	0.068626943	0.055428132	0.403105553	0.226782214	0.99714486	0.996602117	Bacteria.Firmicutes.Clostridia.Clostridiales.Clostridiaceae_1.Clostridium_sensu_stricto_1	OST4
405972	ENSG00000228474	rs113053199	0.925617875	0.431156398	0.974414688	0.350631753	-0.016415326	-0.146765527	-0.002154051	0.063119892	0.175148132	0.185275567	0.066905042	0.067139558	0.495086804	0.174716865	0.84706685	0.966379942	Bacteria.Proteobacteria.Betaproteobacteria	OST4
405973	ENSG00000228474	rs113053199	0.90022691	0.753631957	0.95282643	0.870690808	-0.022481711	-0.05762752	0.005629753	0.01497647	0.178616962	0.182837973	0.094798442	0.091641184	0.521716268	0.247553504	0.995878291	0.996205121	Bacteria.Firmicutes.Bacilli.Lactobacillales.Streptococcaceae	OST4
405974	ENSG00000228474	rs113053199	0.349618678	0.321319291	0.190291871	0.303746202	0.206800813	-0.240836082	0.103505228	-0.095412512	0.219505356	0.240986832	0.078203247	0.092040418	0.406249165	0.225485284	0.958034317	0.997513341	Bacteria.Firmicutes.Clostridia.Clostridiales.Lachnospiraceae.Eubacterium_xylanophilum_group	OST4
405975	ENSG00000228474	rs113053199	0.697966362	0.655089302	0.708487014	0.741230021	-0.082955949	-0.092924691	-0.02985958	-0.024667156	0.212822322	0.207064732	0.079512579	0.0743799	0.4821634	0.365076316	0.999878354	0.998275086	Bacteria.Bacteroidetes.Bacteroidia.Bacteroidales.Porphyromonadaceae.Barnesiella	OST4
405976	ENSG00000228474	rs113053199	0.5498019	0.816778313	0.283719601	0.248570951	-0.097714919	0.038607309	-0.088192858	0.096643546	0.162534832	0.165958891	0.081589302	0.083007978	0.304411292	0.238910523	0.991744893	0.857301567	Bacteria.Firmicutes.Bacilli.Lactobacillales.Carnobacteriaceae	OST4
405977	ENSG00000228474	rs113053199	0.898159726	0.949797101	0.976432964	0.639133579	-0.01880643	-0.010348296	0.001839408	-0.032965381	0.146367503	0.163725478	0.062026625	0.069972608	0.346448687	0.201131997	0.999296249	0.97562022	Bacteria.Bacteroidetes.Bacteroidia.Bacteroidales.Porphyromonadaceae	OST4
405978	ENSG00000228474	rs113053199	0.68581227	0.329396394	0.590415589	0.293047372	0.114846429	-0.254456937	0.062254051	-0.114228366	0.282621752	0.258935214	0.115090399	0.107758049	0.538656848	0.236444477	0.998891856	0.999590371	Bacteria.Firmicutes.Bacilli.Bacillales.Staphylococcaceae.Staphylococcus	OST4
405979	ENSG00000228474	rs113053199	0.398963311	0.919138842	0.252682229	0.689692701	-0.160924197	0.022842746	-0.080098845	0.035076264	0.189531837	0.224137913	0.069403331	0.087459297	0.340761945	0.394391305	0.606514044	0.998431627	Bacteria.Firmicutes.Clostridia.Clostridiales.Ruminococcaceae.Ruminococcus_1	OST4
405980	ENSG00000228474	rs113053199	0.898985686	0.591861291	0.617741402	0.55662751	0.019774574	-0.09658115	0.02946831	-0.042526335	0.155167851	0.179250292	0.058764987	0.071967085	0.392389279	0.172365624	0.90058294	0.98267644	Bacteria.Firmicutes.Negativicutes.Selenomonadales.Acidaminococcaceae	OST4
405981	ENSG00000228474	rs113053199	0.935066097	0.767291369	0.884947224	0.288580827	-0.011428522	-0.044714481	0.00751467	0.067262341	0.139732338	0.150472355	0.051728985	0.062862554	0.335305843	0.184923646	0.873640284	0.80193807	Bacteria.Firmicutes.Negativicutes.Selenomonadales.Veillonellaceae.Dialister	OST4
405982	ENSG00000228474	rs113053199	0.63842787	0.918689801	0.618665251	0.731400553	-0.117210734	0.027287319	0.038239278	-0.025768068	0.248268812	0.266265131	0.076457074	0.074745725	0.573592297	0.38497372	0.996566686	0.997858307	Bacteria.Proteobacteria.Gammaproteobacteria	OST4
405983	ENSG00000228474	rs113053199	0.635093363	0.910165822	0.479887967	0.827261409	-0.080035214	-0.021544796	-0.049382607	0.018093633	0.167853981	0.190207866	0.069496439	0.082582938	0.322178881	0.290232529	0.892229383	0.998819627	Bacteria.Firmicutes.Clostridia.Clostridiales.Ruminococcaceae.Ruminococcaceae_UCG_003	OST4
405984	ENSG00000228474	rs113053199	0.793559248	0.71181374	0.730366517	0.784601667	-0.040404031	-0.060518797	0.020156831	0.016490278	0.153762186	0.163105506	0.058235668	0.060082659	0.371670872	0.238889265	0.805564092	0.935568656	Bacteria.Proteobacteria.Betaproteobacteria.Burkholderiales.Alcaligenaceae	OST4
405985	ENSG00000228474	rs113053199	0.923426156	0.715529727	0.315709501	0.822828762	0.013952965	-0.057190132	-0.069540162	0.018702171	0.144601223	0.156243463	0.068775571	0.083189309	0.300019803	0.184948399	0.67682024	0.98350304	Bacteria.Firmicutes.Clostridia.Clostridiales.Lachnospiraceae.Dorea	OST4
405986	ENSG00000228474	rs113053199	0.467940351	0.765170114	0.420263081	0.559535465	-0.182458433	0.071885998	0.066036739	-0.044101984	0.249902094	0.239657478	0.081415346	0.075188384	0.473579957	0.34701138	0.9994853	0.999502343	Bacteria.Firmicutes.Clostridia.Clostridiales.Lachnospiraceae.Ruminococcus_gnavus_group	OST4
405987	ENSG00000228474	rs113053199	0.720755886	0.945153279	0.275755196	0.610818771	-0.052005413	-0.010644865	0.062350779	-0.028488415	0.144860388	0.154137682	0.056726126	0.055709044	0.286776262	0.188383101	0.675223938	0.920500948	Bacteria.Firmicutes.Clostridia.Clostridiales.Lachnospiraceae.Lachnospiraceae_NK4A136_group	OST4
405988	ENSG00000228474	rs113053199	0.857029981	0.667702561	0.615971836	0.913192342	0.029617889	-0.068994442	-0.030884781	0.006599324	0.163749563	0.159981492	0.061280437	0.060302002	0.38338646	0.218792513	0.760694268	0.877355871	Bacteria.Firmicutes.Clostridia.Clostridiales.Lachnospiraceae.Roseburia	OST4
405989	ENSG00000228474	rs113053199	0.347716505	0.309731233	0.166164033	0.048583439	-0.172750603	0.194367837	-0.143879581	0.206511396	0.18263619	0.189851895	0.10274544	0.102741234	0.333881999	0.16618627	0.998820086	0.961415255	Bacteria.Firmicutes.Clostridia.Clostridiales.Family_XIII	OST4
405990	ENSG00000228474	rs113053199	0.444862155	0.873793741	0.360532164	0.711884813	-0.168310079	0.036461761	0.074478337	-0.033239164	0.218957393	0.228644578	0.080879698	0.089606739	0.397736086	0.329367104	0.762252122	0.902660525	Bacteria.Firmicutes.Negativicutes.Selenomonadales.Veillonellaceae	OST4
405991	ENSG00000228474	rs113053199	0.725347763	0.884914442	0.194339639	0.386553401	-0.050445585	-0.022079394	0.081503126	-0.058701929	0.142968906	0.151945044	0.062150187	0.067338028	0.250005725	0.199989888	0.93432293	0.884494316	Bacteria.Bacteroidetes.Bacteroidia.Bacteroidales.Rikenellaceae	OST4
405992	ENSG00000228474	rs113053199	0.684016878	0.947967563	0.66524445	0.754453394	-0.094881711	0.01420894	-0.042536392	0.032246647	0.232087741	0.216891201	0.097859917	0.102664671	0.525819031	0.339267977	0.853272436	0.991218786	Bacteria.Firmicutes.Clostridia.Clostridiales.Lachnospiraceae.Lachnospiraceae_ND3007_group	OST4
405993	ENSG00000228474	rs113053199	0.852179871	0.977974769	0.878158959	0.792019133	-0.041564862	0.006640579	-0.011783957	0.026473017	0.222175784	0.239606594	0.076564834	0.099982338	0.575559237	0.421569206	0.982216145	0.998600531	Bacteria.Firmicutes.Clostridia.Clostridiales.Ruminococcaceae.Ruminiclostridium_6	OST4
405994	ENSG00000228474	rs113053199	0.950114589	0.4891319	0.828903449	0.448655604	0.014101087	-0.152195507	0.018872652	-0.071743318	0.22452204	0.218783782	0.086978712	0.094117867	0.551976554	0.224256726	0.84463795	0.996502544	Bacteria.Firmicutes.Clostridia.Clostridiales.Family_XI	OST4
405995	ENSG00000228474	rs113053199	0.909799501	0.808591936	0.973663462	0.977227658	-0.016603484	-0.040186413	0.002091593	-0.00229617	0.145985674	0.165218696	0.063111357	0.080131974	0.301045023	0.22069879	0.942960332	0.999005681	Bacteria.Proteobacteria.Gammaproteobacteria.Pasteurellales.Pasteurellaceae.Haemophilus	OST4
405996	ENSG00000228474	rs113053199	0.96491515	0.672597476	0.816921759	0.718439157	0.00773246	-0.076952803	-0.021872871	0.033076506	0.175115485	0.181275433	0.094098615	0.091342008	0.512770203	0.227471513	0.976314705	0.989769364	Bacteria.Firmicutes.Bacilli.Lactobacillales.Streptococcaceae.Streptococcus	OST4
405997	ENSG00000228474	rs113053199	0.793054516	0.520280766	0.793592722	0.477894435	-0.042878643	-0.11288339	0.016756139	0.045948647	0.162772181	0.17462746	0.063777999	0.064370156	0.415465808	0.191828702	0.787162874	0.994680072	Bacteria.Proteobacteria.Betaproteobacteria.Burkholderiales	OST4
405998	ENSG00000228474	rs113053199	0.915923652	0.761077838	0.960000912	0.899927543	-0.015398199	-0.049016057	-0.003263198	-0.008876698	0.145291766	0.160525931	0.064815204	0.07031316	0.323292926	0.193124038	0.936467441	0.972546303	Bacteria.Firmicutes.Clostridia.Clostridiales.Ruminococcaceae.Ruminococcaceae_UCG_002	OST4
405999	ENSG00000228474	rs113053199	0.927155652	0.688562374	0.969911218	0.761071539	-0.016706879	-0.080261568	-0.002843895	-0.024477581	0.182033162	0.199357301	0.075105771	0.08016107	0.504939493	0.262085746	0.649406853	0.978565828	Bacteria.Firmicutes.Clostridia.Clostridiales.Christensenellaceae.Christensenellaceae_R_7_group	OST4
406000	ENSG00000228474	rs113053199	0.879509199	0.7146592	0.917138697	0.82289295	-0.030077285	-0.079742222	0.00960702	0.021528651	0.197631001	0.217160153	0.091982586	0.095797108	0.5477492	0.307666832	0.970737021	0.933837527	Bacteria.Firmicutes.Bacilli	OST4
406001	ENSG00000228474	rs113053199	0.196072674	0.387557135	0.190050823	0.333174626	-0.702874121	0.357122179	0.125348131	-0.073340337	0.538087357	0.410533263	0.094654437	0.075220809	0.907004165	0.580201268	0.997675757	0.924386311	Bacteria.Bacteroidetes	OST4
406002	ENSG00000228474	rs113053199	0.956054316	0.786523558	0.837700327	0.938014031	-0.008141552	-0.045199621	-0.013127839	0.006232672	0.147175613	0.166206539	0.063833154	0.079836768	0.294503121	0.214153404	0.945364166	0.999809751	Bacteria.Proteobacteria.Gammaproteobacteria.Pasteurellales.Pasteurellaceae	OST4
406003	ENSG00000228474	rs113053199	0.348759824	0.783314155	0.342729442	0.726594721	-0.394835447	0.100880643	0.072635099	-0.024496574	0.418340383	0.365319975	0.075996378	0.069756541	0.815859024	0.691882229	0.999973618	0.994138314	Bacteria.Bacteroidetes.Bacteroidia.Bacteroidales.Bacteroidaceae.Bacteroides	OST4
406004	ENSG00000228474	rs113053199	0.678594311	0.321786554	0.15942244	0.106465988	0.061179397	-0.171403341	0.105025202	-0.142799224	0.146975587	0.171677586	0.073788296	0.087232913	0.296200196	0.096117538	0.998043854	0.956749585	Bacteria.Firmicutes.Clostridia.Clostridiales.Ruminococcaceaencultured	OST4
406005	ENSG00000228474	rs113053199	0.784583477	0.669249117	0.617524165	0.734544279	0.054525242	-0.108860123	0.031358508	-0.028699374	0.198646603	0.253677539	0.06249568	0.084274818	0.500073179	0.318331715	0.994527911	0.946234759	Bacteria.Proteobacteria.Gammaproteobacteria.Enterobacteriales.Enterobacteriaceae.Citrobacter	OST4
406006	ENSG00000228474	rs113053199	0.9355447	0.8036379	0.676697113	0.518517217	-0.011420493	-0.037817763	0.023861821	0.041637534	0.140673343	0.151477287	0.05696807	0.064139863	0.322139897	0.199734481	0.892291918	0.905449591	Bacteria.Fusobacteria.Fusobacteriia.Fusobacteriales	OST4
406007	ENSG00000228474	rs113053199	0.694684298	0.781378952	0.68212295	0.85771376	-0.109623998	-0.085604856	-0.042529206	-0.02064534	0.278054467	0.307185321	0.10337345	0.114697313	0.663708144	0.530330012	0.8582304	0.939839473	Bacteria.Firmicutes.Clostridia.Clostridiales.Ruminococcaceae.Anaerotruncus	OST4
406008	ENSG00000228474	rs113053199	0.613506243	0.528721554	0.616602137	0.451156849	-0.400356028	0.351480873	0.072542263	-0.079715321	0.788844346	0.55494736	0.144193656	0.105157478	0.954184916	0.730673981	0.999826541	0.999832315	Bacteria.Firmicutes.Clostridia.Clostridiales.Lachnospiraceae	OST4
406009	ENSG00000228474	rs113053199	0.793954005	0.649010551	0.799157806	0.577587125	-0.297135581	0.325725214	0.046230563	-0.0643672	1.13300132	0.712345091	0.180954511	0.114996774	0.999435429	0.989125616	0.999968393	0.999515331	Bacteria.Firmicutes	OST4
406010	ENSG00000228474	rs113053199	0.613564053	0.876397248	0.560877498	0.976229175	-0.122623983	-0.042829041	-0.052326415	-0.003042582	0.241652494	0.274278047	0.089516554	0.101718982	0.546526306	0.402400771	0.998832683	0.997998747	Bacteria.Firmicutes.Clostridia.Clostridiales.Ruminococcaceae.Eubacterium_coprostanoligenes_group	OST4
406011	ENSG00000228474	rs113053199	0.639527667	0.412584376	0.43361992	0.393093483	0.092424668	-0.197296216	0.058925506	-0.079201294	0.196412708	0.239247405	0.074788181	0.092122623	0.440982076	0.205118691	0.836955296	0.965052679	Bacteria.Firmicutes.Erysipelotrichia.Erysipelotrichales.Erysipelotrichaceae.Clostridium_innocuum_group	OST4
406012	ENSG00000228474	rs113053199	0.649907367	0.966140594	0.615796502	0.833167398	-0.095462905	-0.007952357	0.042949268	-0.018626443	0.209346868	0.186617712	0.08517594	0.088072854	0.435974356	0.404764265	0.99759175	0.986746924	Bacteria.Firmicutes.Clostridia.Clostridiales.Lachnospiraceae.Lachnospiraceae_UCG_008	OST4
406013	ENSG00000228474	rs113053199	0.760388896	0.963635193	0.332090215	0.890555708	-0.043511741	-0.007013947	0.086808779	0.013646748	0.142076574	0.153248788	0.088833654	0.098788237	0.272114034	0.202159129	0.999276643	0.988728768	Bacteria.Firmicutes.Clostridia.Clostridiales.Ruminococcaceae.Ruminiclostridium_5	OST4
406014	ENSG00000228474	rs113053199	0.654651409	0.494106755	0.451765933	0.494191675	0.087857519	-0.140598064	0.055709323	-0.05441054	0.19550767	0.204455485	0.073589087	0.079138566	0.385480159	0.229652819	0.737634086	0.928508946	Bacteria.Bacteroidetes.Bacteroidia.Bacteroidales.Porphyromonadaceae.Odoribacter	OST4
406015	ENSG00000228474	rs113053199	0.875799645	0.966907933	0.969685151	0.522602503	-0.022348312	-0.00665996	0.002443475	-0.056564958	0.142424685	0.159915303	0.064049445	0.087995111	0.309999454	0.216205619	0.997649856	0.996621608	Bacteria.Proteobacteria.Deltaproteobacteria	OST4
406016	ENSG00000228474	rs113053199	0.93224393	0.616032045	0.844198034	0.625733373	0.017990362	-0.105366939	0.014980988	-0.038406659	0.210778508	0.209100918	0.075924848	0.078369489	0.551891456	0.247199493	0.996596763	0.999791394	Bacteria.Firmicutes.Clostridia.Clostridiales.Ruminococcaceae.Ruminococcaceae_UCG_005	OST4
406017	ENSG00000228474	rs113053199	0.463982539	0.268523992	0.392848044	0.101299842	-0.153027891	0.263878758	-0.083256418	0.168401321	0.20773337	0.236447061	0.096788824	0.101315799	0.465881815	0.189657142	0.99792254	0.986607256	Bacteria.Firmicutes.Clostridia.Clostridiales.Family_XIII.Family_XIII_AD3011_group	OST4
406018	ENSG00000228474	rs113053199	0.614779397	0.677844254	0.491510561	0.352273736	-0.095750761	0.084835824	-0.045557247	0.073086253	0.189343782	0.203303757	0.065850738	0.07800788	0.422084484	0.277693683	0.999858829	0.929555963	Bacteria.Proteobacteria.Betaproteobacteria.Neisseriales.Neisseriaceae.Eikenella	OST4
406019	ENSG00000228474	rs113053199	0.653743481	0.454041402	0.566419367	0.210187134	-0.108445429	0.176201855	-0.053689756	0.130879758	0.240643722	0.233933585	0.09316687	0.103416199	0.528099946	0.282996931	0.997947728	0.9977362	Bacteria.Actinobacteria.Actinobacteria.Micrococcales	OST4
406020	ENSG00000228474	rs113053199	0.61345867	0.805735837	0.293691215	0.874356228	-0.077021976	-0.045360307	-0.061301795	0.012576879	0.151740407	0.18369239	0.05790728	0.079223276	0.329765862	0.21328918	0.868343424	0.979585985	Bacteria.Firmicutes.Erysipelotrichia.Erysipelotrichales.Erysipelotrichaceae.Erysipelatoclostridium	OST4
406021	ENSG00000228474	rs113053199	0.851521906	0.767826728	0.884163785	0.621524833	-0.028730347	-0.046589303	0.010609596	0.039732821	0.152883049	0.157153967	0.07253612	0.080096685	0.287633075	0.189998929	0.997117901	0.950206352	Bacteria.Firmicutes.Clostridia.Clostridiales.Lachnospiraceae.Eubacterium_hallii_group	OST4
406022	ENSG00000228474	rs113053199	0.620113415	0.755437824	0.406854322	0.697494868	0.093921171	-0.055576704	0.055520904	0.024112495	0.188568956	0.177677741	0.066503212	0.061758739	0.34877326	0.270074432	0.959597159	0.99789802	Bacteria.Verrucomicrobia	OST4
406023	ENSG00000228474	rs113053199	0.145674873	0.526023211	0.11505862	0.442521108	-0.444617667	0.183780618	0.165081698	-0.081960733	0.301919387	0.28827264	0.103353136	0.106075346	0.380689036	0.428435682	0.811573392	0.880963246	Bacteria.Firmicutes.Negativicutes.Selenomonadales	OST4
406024	ENSG00000228474	rs113053199	0.754697357	0.626349349	0.673595718	0.705830959	-0.056615139	-0.106513548	-0.025139589	-0.027691992	0.180432772	0.217731632	0.05941312	0.073041911	0.414696714	0.301349056	0.745242383	0.917964682	Bacteria.Firmicutes.Clostridia.Clostridiales.Lachnospiraceae.Lachnospiraceae_UCG_010	OST4
406025	ENSG00000228474	rs113053199	0.563497892	0.806056679	0.295620317	0.233411633	-0.094403834	0.040949286	-0.085734799	0.099305623	0.162588763	0.16610945	0.08131432	0.082561126	0.30346365	0.246348007	0.945687051	0.841360689	Bacteria.Firmicutes.Bacilli.Lactobacillales.Carnobacteriaceae.Granulicatella	OST4
406026	ENSG00000228474	rs113053199	0.583146027	0.728716647	0.419399028	0.213548263	-0.099590021	0.060922589	-0.063718255	0.108107701	0.180562994	0.174898127	0.078410325	0.086060922	0.305043356	0.244774269	0.979221309	0.998719086	Bacteria.Firmicutes.Bacilli.Bacillales.Family_XI.Gemella	OST4
406027	ENSG00000228474	rs113053199	0.790416422	0.864904396	0.648627464	0.871322078	-0.040326339	-0.026650419	-0.029047528	0.010178464	0.151110256	0.156024499	0.063451153	0.062590449	0.284536809	0.211636082	0.99935717	0.961625472	Bacteria.Firmicutes.Erysipelotrichia.Erysipelotrichales.Erysipelotrichaceae.Erysipelotrichaceae_UCG_003	OST4
406028	ENSG00000228474	rs113053199	0.53620907	0.878178965	0.38892826	0.544158755	-0.113838007	0.027001989	0.053616373	-0.044761325	0.183060493	0.175471196	0.061814627	0.07341033	0.337527456	0.264753594	0.664167342	0.940799143	Bacteria.Firmicutes.Clostridia.Clostridiales.Lachnospiraceae.Lachnoclostridium	OST4
406029	ENSG00000228474	rs113053199	0.957739228	0.785133864	0.888913322	0.997141468	-0.00811611	-0.04418463	-0.00978001	-0.000283885	0.152571109	0.161396632	0.069743529	0.078934715	0.41873908	0.186829453	0.982862011	0.997435414	Bacteria.Firmicutes.Negativicutes.Selenomonadales.Veillonellaceae.Veillonella	OST4
406030	ENSG00000228474	rs113053199	0.344800471	0.912417238	0.020979543	0.197229168	-0.138258503	0.016432152	-0.189902825	0.10650283	0.145283107	0.148816222	0.080267566	0.081747216	0.190692311	0.200913354	0.688414835	0.963343013	Bacteria.Actinobacteria.Actinobacteria.Bifidobacteriales.Bifidobacteriaceae.Bifidobacterium	OST4
406031	ENSG00000228474	rs113053199	0.729193682	0.882194727	0.197603139	0.388800649	-0.049694529	-0.022605154	0.081192602	-0.05854448	0.142926191	0.151945703	0.062372821	0.067478009	0.252457383	0.203115304	0.933826029	0.869237402	Bacteria.Bacteroidetes.Bacteroidia.Bacteroidales.Rikenellaceae.Alistipes	OST4
406032	ENSG00000228474	rs113053199	0.465921612	0.445965293	0.394540753	0.508748816	0.24884158	-0.25674264	-0.071950235	0.060283152	0.339275764	0.334815108	0.083946502	0.090725551	0.742362091	0.394414172	0.998803525	0.997226571	Bacteria.Firmicutes.Clostridia.Clostridiales.Lachnospiraceae.Eubacterium_rectale_group	OST4
406033	ENSG00000228474	rs113053199	0.983021543	0.817292707	0.996374006	0.68660348	-0.013350471	0.104863706	0.000557627	-0.03708602	0.624934618	0.452063793	0.12223192	0.091507438	0.938484193	0.76430236	0.999424297	0.996172726	Bacteria.Firmicutes.Clostridia.Clostridiales.Ruminococcaceae	OST4
406034	ENSG00000228474	rs113053199	0.482589713	0.4170426	0.007574968	0.093788768	0.101042692	-0.143428049	-0.299448794	0.183538692	0.143080173	0.175603658	0.108635004	0.107922631	0.198665412	0.116048252	0.550236741	0.861844671	Bacteria.Actinobacteria.Actinobacteria	OST4
406035	ENSG00000228474	rs113053199	0.521314231	0.718377283	0.449719615	0.480742373	-0.140479204	0.084547104	-0.05569511	0.057447767	0.217858537	0.233426356	0.073237117	0.081004703	0.433444635	0.364043787	0.998896274	0.99087052	Bacteria.Proteobacteria.Deltaproteobacteria.Desulfovibrionales.Desulfovibrionaceae.Desulfovibrio	OST4
406036	ENSG00000228474	rs113053199	0.659364047	0.891597754	0.437840182	0.616229471	0.081022816	-0.02461716	-0.052898322	-0.035695061	0.182968887	0.179926661	0.067761597	0.070876656	0.426687079	0.32367165	0.520316855	0.967612486	Bacteria.Firmicutes.Clostridia.Clostridiales.Lachnospiraceae.Anaerostipes	OST4
406037	ENSG00000228474	rs113053199	0.629965573	0.809422094	0.505262736	0.943696798	0.123756476	-0.057680782	-0.078834752	-0.007655832	0.255660003	0.238197297	0.117672568	0.107984086	0.404022537	0.400446502	0.888660174	0.887225104	Bacteria.Firmicutes.Erysipelotrichia.Erysipelotrichales	OST4
406038	ENSG00000228474	rs113053199	0.74108999	0.594909459	0.41681555	0.607974074	0.055238625	-0.101487228	0.049905339	-0.037494599	0.166469811	0.189919805	0.061070819	0.072738792	0.319194651	0.198635114	0.703701305	0.990268195	Bacteria.Firmicutes.Negativicutes.Selenomonadales.Acidaminococcaceae.Phascolarctobacterium	OST4
406039	ENSG00000228474	rs113053199	0.260829675	0.756220953	0.069242917	0.152974222	-0.19489945	0.049119647	-0.211670628	0.149461982	0.171821725	0.157556105	0.114578486	0.103360386	0.22280661	0.227614051	0.999005033	0.873555386	Bacteria.Actinobacteria.Coriobacteriia.Coriobacteriales	OST4
406040	ENSG00000228474	rs113053199	0.449971102	0.302539104	0.429365494	0.16839153	-0.199660707	0.302681333	-0.085210726	0.169531786	0.262693212	0.291249878	0.107150299	0.121710096	0.491593489	0.23038448	0.99032513	0.82520416	Bacteria.Firmicutes.Clostridia.Clostridiales.Ruminococcaceae.Ruminococcaceae_UCG_013	OST4
406041	ENSG00000228474	rs113053199	0.805152421	0.872623276	0.742883028	0.773720309	-0.039946852	-0.025868596	-0.031052186	0.029463703	0.161275401	0.160713344	0.094257728	0.102052128	0.317114878	0.210217035	0.911017093	0.997132292	Bacteria.Firmicutes.Bacilli.Bacillales	OST4
406042	ENSG00000228474	rs113053199	0.646684174	0.630774089	0.561993378	0.682878709	-0.102864789	-0.119346133	-0.053724817	-0.039778751	0.223369412	0.247133629	0.092171908	0.096932119	0.480248154	0.349013911	0.859023042	0.895507627	Bacteria.Firmicutes.Clostridia.Clostridiales.Ruminococcaceae.Ruminiclostridium_9	OST4
406043	ENSG00000228474	rs113053199	0.89281013	0.904930517	0.99154776	0.550487545	-0.019237949	-0.018724083	0.000676688	-0.048076519	0.14221047	0.156161393	0.063632407	0.080106414	0.314030614	0.19314451	0.999122013	0.997174658	Bacteria.Proteobacteria.Deltaproteobacteria.Desulfovibrionales.Desulfovibrionaceae	OST4
406044	ENSG00000228474	rs113053199	0.836904479	0.937192153	0.783492368	0.624004612	-0.032026191	-0.012957383	-0.022385109	0.039757732	0.154954127	0.163799827	0.081131867	0.080721506	0.281835761	0.177548973	0.990263512	0.935449612	Bacteria.Proteobacteria.Gammaproteobacteria.Pseudomonadales	OST4
406045	ENSG00000228474	rs113053199	0.882125787	0.86568575	0.89634381	0.432058432	-0.021135951	-0.026011161	0.00837229	-0.062187174	0.141986406	0.153176624	0.06401225	0.078659204	0.337093897	0.214200037	0.995339941	0.95533137	Bacteria.Proteobacteria.Deltaproteobacteria.Desulfovibrionales.Desulfovibrionaceae.Bilophila	OST4
406046	ENSG00000228474	rs113053199	0.443890801	0.955121697	0.327251351	0.889868904	-0.145641713	-0.010550631	-0.053969919	0.008101584	0.189062291	0.186757163	0.054674942	0.058278913	0.356696684	0.330539302	0.868182661	0.998607976	Bacteria.Firmicutes.Clostridia.Clostridiales.Lachnospiraceae.Tyzzerella_4	OST4
406047	ENSG00000228474	rs113053199	0.755320438	0.665225254	0.6229718	0.742545287	0.070546802	-0.107497241	0.037778975	-0.030378641	0.225425024	0.247294785	0.076475728	0.092087698	0.550958311	0.34306381	0.997594253	0.968948848	Bacteria.Firmicutes.Erysipelotrichia.Erysipelotrichales.Erysipelotrichaceae.Faecalitalea	OST4
406048	ENSG00000228474	rs113053199	0.808856182	0.855583114	0.480960045	0.807149985	0.037522278	-0.029584681	0.046918817	0.017979571	0.154483199	0.161908892	0.066191228	0.073355601	0.38225138	0.164218464	0.561021143	0.991126776	Bacteria.Firmicutes.Clostridia.Clostridiales.Peptostreptococcaceae.Intestinibacter	OST4
406049	ENSG00000228474	rs113053199	0.188098449	0.2590516	0.013128515	0.088351138	0.221304961	-0.23013207	-0.301526242	0.194187787	0.166368752	0.202119499	0.118231639	0.112238231	0.154756029	0.095658114	0.512913922	0.846640677	Bacteria.Actinobacteria	OST4
406050	ENSG00000228474	rs113053199	0.874611146	0.967266452	0.875182959	0.54529822	-0.026221943	0.007084713	-0.012351491	0.046254022	0.165513851	0.171978544	0.078323263	0.076074202	0.420090039	0.284002223	0.972464921	0.907101516	Bacteria.Proteobacteria.Gammaproteobacteria.Pseudomonadales.Pseudomonadaceae.Pseudomonas	OST4
406051	ENSG00000228474	rs113053199	0.653251654	0.610032186	0.41678495	0.661497402	0.083468385	-0.088305688	0.052029161	-0.023414301	0.184937378	0.172300814	0.063665606	0.053231221	0.401190636	0.207141108	0.975699737	0.99999132	Bacteria.Firmicutes.Clostridia.Clostridiales.Clostridiaceae_1	OST4
406052	ENSG00000228474	rs113053199	0.885523819	0.737080127	0.67436874	0.834790013	0.024580848	-0.060970499	-0.028516628	0.015922424	0.170066357	0.180833747	0.06756419	0.076037905	0.499961274	0.275491682	0.944479156	0.997216401	Bacteria.Firmicutes.Clostridia.Clostridiales.Ruminococcaceae.Subdoligranulum	OST4
406053	ENSG00000228474	rs113053199	0.901512514	0.709459192	0.950529304	0.791806288	-0.023380156	-0.072607599	0.005708622	0.024078438	0.188192805	0.194024203	0.091657503	0.090843372	0.522702765	0.254638243	0.997923384	0.975114706	Bacteria.Firmicutes.Bacilli.Lactobacillales	OST4
406054	ENSG00000228474	rs113053199	0.645118539	0.821977231	0.5210286	0.929531087	0.118065517	-0.053747417	-0.076011079	-0.009593531	0.255161671	0.237911044	0.117798776	0.108061692	0.407475954	0.398391721	0.882845605	0.884406402	Bacteria.Firmicutes.Erysipelotrichia.Erysipelotrichales.Erysipelotrichaceae	OST4
406055	ENSG00000228474	rs113053199	0.354225563	0.917122328	0.022711077	0.234091468	-0.135282974	0.01554607	-0.188640101	0.098846552	0.144983488	0.148816611	0.080830754	0.082300347	0.18836214	0.219393126	0.811007876	0.983925624	Bacteria.Actinobacteria.Actinobacteria.Bifidobacteriales.Bifidobacteriaceae	OST4
406056	ENSG00000228474	rs113053199	0.709606632	0.635801356	0.323321434	0.877815897	0.058980273	-0.076005496	-0.069735919	0.012024481	0.157692771	0.159737424	0.070071092	0.077906479	0.273216228	0.176182599	0.999694213	0.910077268	Bacteria.Firmicutes.Clostridia.Clostridiales.Lachnospiraceaencultured	OST4
406057	ENSG00000228474	rs113053199	0.974956593	0.632111865	0.882883729	0.351731038	-0.006032455	0.104918158	0.010395335	0.076133627	0.191424469	0.218112344	0.070288775	0.081168325	0.525789741	0.289558456	0.889859848	0.991307536	Bacteria.Firmicutes.Clostridia.Clostridiales.Ruminococcaceae.Ruminococcus_2	OST4
406058	ENSG00000228474	rs113053199	0.901297657	0.858149065	0.441182244	0.744750355	0.018179153	-0.028094313	0.054569005	0.025075721	0.146008417	0.156565099	0.070416619	0.076694049	0.386756789	0.188871378	0.601804448	0.881220808	Bacteria.Firmicutes.Clostridia.Clostridiales.Peptostreptococcaceae	OST4
406059	ENSG00000228474	rs113053199	0.729964884	0.895523699	0.540690748	0.684084585	-0.053636559	-0.022002406	0.03346591	-0.020675216	0.154722838	0.166896181	0.054414615	0.050584592	0.372139714	0.238639349	0.999492402	0.999741582	Bacteria.Proteobacteria.Gammaproteobacteria.Enterobacteriales.Enterobacteriaceae.Escherichia_Shigella	OST4
406060	ENSG00000228474	rs113053199	0.939611374	0.779188066	0.813809	0.995603588	-0.010885582	-0.043201582	0.014545131	0.000364891	0.143133525	0.153445576	0.06150854	0.065967902	0.290242122	0.206935016	0.998277807	0.999584316	Bacteria.Bacteroidetes.Bacteroidia.Bacteroidales.Porphyromonadaceae.Parabacteroides	OST4
406061	ENSG00000228474	rs113053199	0.473057282	0.954569686	0.397397829	0.805568486	-0.154363414	0.011494024	-0.062181537	0.017825745	0.213883821	0.200981362	0.072991647	0.072124214	0.431598748	0.342680395	0.999985325	0.999758873	Bacteria.Firmicutes.Clostridia.Clostridiales.Ruminococcaceae.Ruminococcaceae_UCG_014	OST4
406062	ENSG00000228474	rs113053199	0.979367737	0.337423401	0.962451143	0.286908442	0.004486268	-0.198182792	0.003607339	-0.093939035	0.172805909	0.205072118	0.076330098	0.087487547	0.458977653	0.122786823	0.870259656	0.981481548	Bacteria.Firmicutes.Clostridia.Clostridiales.Lachnospiraceae.Eubacterium_eligens_group	OST4
406063	ENSG00000228474	rs113053199	0.926653029	0.977803536	0.975965072	0.852571368	-0.020295054	-0.006882241	-0.002618422	0.020086835	0.219609175	0.246410109	0.086576374	0.107658253	0.647421256	0.469055991	0.951133868	0.966332496	Bacteria.Firmicutes.Clostridia.Clostridiales.Ruminococcaceae.Ruminococcaceae_NK4A214_group	OST4
406064	ENSG00000228474	rs113053199	0.646388119	0.848703991	0.555560929	0.586879492	0.12636491	0.051393188	-0.034524381	-0.033219788	0.274152655	0.268323531	0.058267436	0.060833039	0.603203336	0.509831878	0.960907055	0.914545379	Bacteria.Firmicutes.Clostridia.Clostridiales.Ruminococcaceae.Faecalibacterium	OST4
406065	ENSG00000228474	rs113053199	0.387148818	0.816733874	0.050604137	0.504272771	-0.128621757	0.035405468	-0.106358505	0.035248681	0.147730521	0.152157745	0.053399762	0.052491356	0.174193483	0.195168974	0.542634305	0.993577312	Bacteria.Proteobacteria.Betaproteobacteria.Burkholderiales.Alcaligenaceae.Sutterella	OST4
406066	ENSG00000228486	rs11894651	0.001931002	0.001640395	0.995225991	0.73365699	0.58062884	-0.393878787	0.000487362	-0.018200409	0.179644963	0.119865182	0.081140054	0.053259727	0.005521477	0.001565391	0.926081029	0.924786139	Bacteria.Fusobacteria.Fusobacteriia.Fusobacteriales.Fusobacteriaceae.Fusobacterium	C2orf92
406067	ENSG00000228486	rs11894651	0.004011168	0.004300178	0.364416783	0.38564723	0.730243861	-0.485875939	-0.106969598	0.066797937	0.244765395	0.164195472	0.117113638	0.076478213	0.022610312	0.008804921	0.896634617	0.917276963	Bacteria.Firmicutes.Clostridia.Clostridiales.Lachnospiraceae.Blautia	C2orf92
406068	ENSG00000228486	rs11894651	0.120569288	0.104619376	0.502932915	0.512775603	0.97288109	-0.614391616	-0.112906493	0.064365686	0.618479404	0.373294486	0.167608253	0.097800107	0.632317335	0.343588354	0.999330493	0.996754281	Bacteria.Proteobacteria	C2orf92
406069	ENSG00000228486	rs11894651	0.002185392	0.001914767	0.473602625	0.384087482	0.558117544	-0.376708877	0.074435316	-0.057926764	0.174913588	0.116451646	0.103264261	0.066102889	0.005488605	0.001856032	0.987817466	0.997201293	Bacteria.Firmicutes.Clostridia.Clostridiales.Lachnospiraceae.Coprococcus_1	C2orf92
406070	ENSG00000228486	rs11894651	0.200539838	0.375039356	0.250409736	0.119904359	0.331147849	-0.162546672	0.147932681	-0.14917673	0.256080442	0.181980151	0.127560212	0.094661423	0.230250444	0.149323712	0.981698993	0.951383867	Bacteria.Firmicutes.Bacilli.Lactobacillales.Streptococcaceae	C2orf92
406071	ENSG00000228486	rs11894651	0.733518527	0.755429679	0.880562992	0.45923281	0.371108761	0.265449363	0.027062566	-0.102782874	1.085385829	0.848607704	0.179403194	0.138048685	0.999435429	0.992605393	0.999968393	0.999515331	Bacteria.Firmicutes	C2orf92
406072	ENSG00000228486	rs11894651	0.001945263	0.000367369	0.514302472	0.121462664	0.682857312	-0.547321162	-0.057791317	0.093450827	0.211434129	0.145591853	0.088130743	0.059554086	0.01018692	0.001008889	0.724269358	0.957379642	Bacteria.Proteobacteria.Betaproteobacteria.Burkholderiales	C2orf92
406073	ENSG00000228486	rs11894651	0.098119142	0.10321869	0.837157835	0.933973536	0.525353698	-0.370103701	-0.025504579	0.007364089	0.313054403	0.223941494	0.12359503	0.088544709	0.225332829	0.103099161	0.99991226	0.999177825	Bacteria.Actinobacteria.Coriobacteriia.Coriobacteriales.Coriobacteriaceae.Collinsella	C2orf92
406074	ENSG00000228486	rs11894651	0.002127436	0.002497741	0.899149385	0.972301902	0.577312995	-0.383675497	0.009953152	-0.00176369	0.18042108	0.121960182	0.078228229	0.050600259	0.008568183	0.002830247	0.923839385	0.993531782	Bacteria.Firmicutes.Negativicutes.Selenomonadales.Acidaminococcaceae	C2orf92
406075	ENSG00000228486	rs11894651	0.003545661	0.000669474	0.599529358	0.160998119	0.676075009	-0.556355708	-0.047810987	0.087771127	0.223402945	0.155680007	0.090608805	0.061902466	0.018687081	0.001869246	0.795020723	0.894276253	Bacteria.Proteobacteria.Betaproteobacteria	C2orf92
406076	ENSG00000228486	rs11894651	0.011549711	0.002487964	0.752534421	0.294848756	0.646537572	-0.539153824	0.03815478	-0.083164501	0.248740189	0.171310493	0.120500406	0.078749551	0.08158741	0.010080067	0.99792254	0.986607256	Bacteria.Firmicutes.Clostridia.Clostridiales.Family_XIII.Family_XIII_AD3011_group	C2orf92
406077	ENSG00000228486	rs11894651	0.476313141	0.779113721	0.922718838	0.682295144	0.487231151	-0.151637836	0.012462966	-0.040267455	0.680114519	0.538408756	0.127973764	0.097932122	0.950695633	0.693994296	0.997187614	0.941674949	Bacteria.Bacteroidetes.Bacteroidia.Bacteroidales	C2orf92
406078	ENSG00000228486	rs11894651	0.174897945	0.096352841	0.29977265	0.481534468	0.361847044	-0.288121704	-0.087002256	0.038858594	0.263809955	0.170766079	0.083234719	0.054892316	0.248376423	0.092246676	0.981446852	0.928768243	Bacteria.Proteobacteria.Gammaproteobacteria.Enterobacteriales.Enterobacteriaceae.Citrobacter	C2orf92
406079	ENSG00000228486	rs11894651	0.001926711	0.000432206	0.69378225	0.185560309	0.625956333	-0.479701159	-0.03146407	0.068577361	0.193624888	0.129315989	0.0795588	0.051253824	0.007686374	0.000922285	0.799396244	0.898534134	Bacteria.Proteobacteria.Betaproteobacteria.Burkholderiales.Alcaligenaceae	C2orf92
406080	ENSG00000228486	rs11894651	0.000932709	0.000317489	0.281840721	0.070455969	0.647650731	-0.460101444	-0.118149434	0.124834761	0.18670449	0.120962964	0.108873219	0.067875041	0.003932719	0.000605467	0.920183094	0.804045384	Bacteria.Firmicutes.Clostridia.Clostridiales.Lachnospiraceae.Fusicatenibacter	C2orf92
406081	ENSG00000228486	rs11894651	0.158883675	0.280613388	0.297063962	0.16369931	0.360575106	-0.193811532	0.134636764	-0.131754765	0.252999612	0.17813577	0.128080379	0.093531509	0.193685422	0.120429698	0.976314705	0.947875115	Bacteria.Firmicutes.Bacilli.Lactobacillales.Streptococcaceae.Streptococcus	C2orf92
406082	ENSG00000228486	rs11894651	0.004872488	0.003906525	0.626082487	0.509266692	0.544762014	-0.36468305	-0.037588027	0.032895115	0.186872234	0.121859573	0.076776765	0.04956758	0.010874082	0.002596141	0.577979265	0.966168392	Bacteria.Firmicutes.Clostridia.Clostridiales.Lachnospiraceae.Lachnospira	C2orf92
406083	ENSG00000228486	rs11894651	0.02111011	0.043209483	0.767916082	0.496434516	0.526442916	-0.313270784	-0.020642019	0.0317872	0.222750882	0.151925386	0.069656804	0.046475543	0.071880851	0.046310948	0.864183778	0.941770524	Bacteria.Bacteroidetes.Bacteroidia.Bacteroidales.Prevotellaceae.Prevotella_9	C2orf92
406084	ENSG00000228486	rs11894651	0.754362197	0.918215813	0.087535251	0.040410677	0.098031909	0.023306037	0.230434854	-0.208840876	0.31198747	0.226093722	0.132839043	0.099860132	0.514002035	0.360671665	0.933709887	0.923401405	Bacteria.Firmicutes.Bacilli	C2orf92
406085	ENSG00000228486	rs11894651	0.001307399	0.00040215	0.240571032	0.08960599	0.711166866	-0.518295063	0.138834917	-0.136342982	0.211645291	0.138892171	0.117220478	0.079121774	0.007911015	0.000897418	0.991744893	0.856262504	Bacteria.Firmicutes.Bacilli.Lactobacillales.Carnobacteriaceae	C2orf92
406086	ENSG00000228486	rs11894651	0.016799155	0.047326006	0.38591763	0.227421891	0.48174904	-0.28213693	-0.0786101	0.076076092	0.196279888	0.139553041	0.09005372	0.062432003	0.051889679	0.037967583	0.524522611	0.883097548	Bacteria.Firmicutes.Clostridia.Clostridiales.Christensenellaceae	C2orf92
406087	ENSG00000228486	rs11894651	0.002415627	0.001706765	0.890025035	0.509296703	0.5695292	-0.387531291	-0.010924582	0.032820575	0.180391668	0.118404281	0.078698504	0.049458777	0.005921265	0.001559154	0.999305472	0.876400804	Bacteria.Bacteroidetes.Bacteroidia.Bacteroidales.Rikenellaceae.Alistipes	C2orf92
406088	ENSG00000228486	rs11894651	0.142665924	0.196906036	0.693732138	0.64802401	0.466512899	-0.295795611	-0.044969153	0.037760466	0.314380792	0.22687476	0.113687595	0.082331737	0.364126923	0.262944249	0.86133694	0.936167976	Bacteria.Firmicutes.Clostridia.Clostridiales.Ruminococcaceae.Anaerotruncus	C2orf92
406089	ENSG00000228486	rs11894651	0.089317465	0.11053142	0.859203077	0.897731226	0.530702308	-0.362826868	-0.023970871	0.012085113	0.307690658	0.224260684	0.134596773	0.093660236	0.182173365	0.085706131	0.873721755	0.994662566	Bacteria.Firmicutes.Clostridia.Clostridiales.Lachnospiraceae.Lachnospiraceae_ND3007_group	C2orf92
406090	ENSG00000228486	rs11894651	0.383554525	0.933640665	0.849894441	0.578942502	0.679381205	-0.047584552	-0.02835702	-0.059966401	0.774399615	0.569272851	0.149240622	0.107518092	0.954184916	0.804892695	0.999826541	0.999832315	Bacteria.Firmicutes.Clostridia.Clostridiales.Lachnospiraceae	C2orf92
406091	ENSG00000228486	rs11894651	0.931132158	0.611198263	0.123890801	0.035662041	0.032714056	0.13555478	0.214885087	-0.207200904	0.377081133	0.26535994	0.13784956	0.096579273	0.752678922	0.463292029	0.817261294	0.661795044	Bacteria.Firmicutes.Negativicutes.Selenomonadales	C2orf92
406092	ENSG00000228486	rs11894651	0.001547139	0.004208956	0.603129143	0.939939712	0.605850198	-0.371873023	0.043088559	-0.004130429	0.183299922	0.125351709	0.082473105	0.054608114	0.009678795	0.006217169	0.909366316	0.998819627	Bacteria.Firmicutes.Clostridia.Clostridiales.Ruminococcaceae.Ruminococcaceae_UCG_003	C2orf92
406093	ENSG00000228486	rs11894651	0.106704424	0.084443706	0.268770132	0.158844079	0.391701469	-0.261017123	-0.092530374	0.069727787	0.239448125	0.14895958	0.082954365	0.048920185	0.089630666	0.037872776	0.955858825	0.932392372	Bacteria.Firmicutes.Clostridia.Clostridiales.Lachnospiraceae.Tyzzerella	C2orf92
406094	ENSG00000228486	rs11894651	0.00163543	0.000996372	0.470250595	0.295372749	0.648048735	-0.452290368	-0.062576938	0.057693031	0.197154334	0.131183776	0.086156252	0.054690101	0.006812209	0.00156632	0.725127313	0.805066504	Bacteria.Firmicutes.Clostridia.Clostridiales.Lachnospiraceae.Roseburia	C2orf92
406095	ENSG00000228486	rs11894651	0.080633211	0.04889768	0.40492335	0.596140434	0.432982052	-0.32553277	-0.059767296	0.024613115	0.243977539	0.162188129	0.071294144	0.046214875	0.13277818	0.043019527	0.868182661	0.998607976	Bacteria.Firmicutes.Clostridia.Clostridiales.Lachnospiraceae.Tyzzerella_4	C2orf92
406096	ENSG00000228486	rs11894651	0.034526762	0.05232869	0.915972227	0.878161994	0.552412655	-0.363039827	-0.010609213	0.011260025	0.255835666	0.183665678	0.100162739	0.073162486	0.145094237	0.08022598	0.998891856	0.999590371	Bacteria.Firmicutes.Bacilli.Bacillales.Staphylococcaceae.Staphylococcus	C2orf92
406097	ENSG00000228486	rs11894651	0.048567441	0.067374977	0.771391573	0.681586526	0.512060458	-0.330871278	-0.041283736	0.042776667	0.254735912	0.177863655	0.141494054	0.103789394	0.090403875	0.038993906	0.999005033	0.933808935	Bacteria.Actinobacteria.Coriobacteriia.Coriobacteriales	C2orf92
406098	ENSG00000228486	rs11894651	0.013527211	0.022855317	0.366066714	0.246863614	0.482740815	-0.306175251	0.089649287	-0.073738317	0.190146302	0.131338538	0.098491303	0.063103844	0.020116657	0.013833743	0.911753627	0.987424055	Bacteria.Proteobacteria.Gammaproteobacteria.Pasteurellales.Pasteurellaceae	C2orf92
406099	ENSG00000228486	rs11894651	0.21604869	0.089254004	0.491118273	0.926405601	0.39693017	-0.354534133	-0.076206437	0.006554245	0.317731281	0.205510178	0.110052581	0.070683188	0.309037845	0.092191423	0.981084248	0.998600531	Bacteria.Firmicutes.Clostridia.Clostridiales.Ruminococcaceae.Ruminiclostridium_6	C2orf92
406100	ENSG00000228486	rs11894651	0.00899224	0.021853158	0.938798379	0.922861383	0.579807768	-0.367776542	0.00778031	0.006805032	0.215282981	0.156541242	0.100940922	0.070005806	0.058598702	0.040309666	0.910720207	0.908191351	Bacteria.Firmicutes.Clostridia.Clostridiales.Ruminococcaceae.Ruminiclostridium_9	C2orf92
406101	ENSG00000228486	rs11894651	0.021291826	0.020753443	0.807453037	0.635268998	0.535810487	-0.345992519	-0.034014165	0.040418593	0.227046824	0.145973768	0.138998721	0.084812063	0.048053308	0.014935348	0.999672451	0.998587032	Bacteria.Firmicutes.Clostridia.Clostridiales.Ruminococcaceae.Butyricicoccus	C2orf92
406102	ENSG00000228486	rs11894651	0.00707157	0.005343945	0.719407063	0.665728172	0.542699143	-0.365483604	-0.025045734	0.01931705	0.195105628	0.12679881	0.069414158	0.044509695	0.014704503	0.004331536	0.920699594	0.893643805	Bacteria.Proteobacteria.Betaproteobacteria.Burkholderiales.Alcaligenaceae.Parasutterella	C2orf92
406103	ENSG00000228486	rs11894651	0.000357607	0.001282083	0.078902686	0.288294507	0.76063167	-0.456231198	0.129599275	-0.050070721	0.201893264	0.135519723	0.072598541	0.046767455	0.003390815	0.002705637	0.947613107	0.99789802	Bacteria.Verrucomicrobia	C2orf92
406104	ENSG00000228486	rs11894651	0.063553932	0.058253175	0.602158621	0.763283916	0.481515278	-0.347587558	-0.047217587	0.018953062	0.255102333	0.180304157	0.090134229	0.062667603	0.125571136	0.056820321	0.804608367	0.996502544	Bacteria.Firmicutes.Clostridia.Clostridiales.Family_XI	C2orf92
406105	ENSG00000228486	rs11894651	0.001516797	0.001324938	0.468216377	0.135364573	0.561437098	-0.378703912	0.046428555	-0.064277993	0.169529819	0.112848778	0.063629958	0.042510102	0.004658932	0.001286828	0.775308328	0.790010861	Bacteria.Firmicutes.Negativicutes.Selenomonadales.Veillonellaceae.Dialister	C2orf92
406106	ENSG00000228486	rs11894651	0.208487667	0.113930665	0.705368648	0.994222015	0.45667922	-0.371452258	-0.044648516	-0.000557585	0.359490282	0.231819426	0.11757332	0.076700873	0.320109852	0.117239995	0.961249848	0.999932396	Bacteria.Firmicutes.Clostridia.Clostridiales.Lachnospiraceae.Eubacterium_xylanophilum_group	C2orf92
406107	ENSG00000228486	rs11894651	0.002904688	0.004964162	0.547329251	0.770106096	0.634398794	-0.394467559	-0.049572185	0.014509236	0.204995271	0.135622845	0.081946491	0.049442085	0.014574963	0.007033161	0.997282517	0.999171204	Bacteria.Proteobacteria.Gammaproteobacteria.Enterobacteriales.Enterobacteriaceae	C2orf92
406108	ENSG00000228486	rs11894651	0.001424451	0.001483802	0.50563111	0.413050936	0.592479537	-0.391845187	0.079671395	-0.065086221	0.177800742	0.118063735	0.119024694	0.079004792	0.004284664	0.001335791	0.999276643	0.988728768	Bacteria.Firmicutes.Clostridia.Clostridiales.Ruminococcaceae.Ruminiclostridium_5	C2orf92
406109	ENSG00000228486	rs11894651	0.0025337	0.004480647	0.909086741	0.670125053	0.554401478	-0.35829361	-0.009303167	0.022850958	0.176500281	0.121673764	0.08115372	0.053400273	0.007052669	0.003620503	0.99935717	0.960853802	Bacteria.Firmicutes.Erysipelotrichia.Erysipelotrichales.Erysipelotrichaceae.Erysipelotrichaceae_UCG_003	C2orf92
406110	ENSG00000228486	rs11894651	0.001834483	0.001239322	0.86307434	0.727462695	0.578877567	-0.4086114	0.012334025	0.016569195	0.17816549	0.120979553	0.071234622	0.047339184	0.006247106	0.001208187	0.999296249	0.976728791	Bacteria.Bacteroidetes.Bacteroidia.Bacteroidales.Porphyromonadaceae	C2orf92
406111	ENSG00000228486	rs11894651	0.003509499	0.005389734	0.7294088	0.500312451	0.550362248	-0.355249612	-0.029142045	0.043131854	0.18164972	0.123378351	0.083884715	0.063636306	0.010129747	0.003929649	0.901177157	0.98064907	Bacteria.Actinobacteria.Actinobacteria.Bifidobacteriales.Bifidobacteriaceae.Bifidobacterium	C2orf92
406112	ENSG00000228486	rs11894651	0.001349896	0.000669333	0.649796244	0.268985859	0.597890724	-0.429310558	0.044717089	-0.077671909	0.178486332	0.120127881	0.09802964	0.069665291	0.004836171	0.000859001	0.907684411	0.997132292	Bacteria.Firmicutes.Bacilli.Bacillales	C2orf92
406113	ENSG00000228486	rs11894651	0.00144337	0.003694027	0.35296442	0.315828733	0.684404598	-0.489693706	0.071972146	-0.056685102	0.205652931	0.162577031	0.076929764	0.056075774	0.012462664	0.009238882	0.639991481	0.959078693	Bacteria.Firmicutes.Clostridia.Clostridiales.Ruminococcaceae.Ruminococcus_1	C2orf92
406114	ENSG00000228486	rs11894651	0.060327153	0.051106414	0.790257395	0.872849422	0.517481612	-0.363305944	-0.027202355	0.011050325	0.270694451	0.182814182	0.101853084	0.068775328	0.176395638	0.073296316	0.997947728	0.998788642	Bacteria.Actinobacteria.Actinobacteria.Micrococcales	C2orf92
406115	ENSG00000228486	rs11894651	0.045683729	0.018928313	0.448990477	0.778352149	0.458364656	-0.341732415	-0.061337051	0.013866833	0.224973802	0.141967466	0.080525892	0.049062101	0.067444125	0.013147751	0.925651563	0.979585985	Bacteria.Firmicutes.Erysipelotrichia.Erysipelotrichales.Erysipelotrichaceae.Erysipelatoclostridium	C2orf92
406116	ENSG00000228486	rs11894651	0.003293324	0.006437099	0.93789473	0.752703134	0.555878953	-0.359705112	0.007570697	-0.021025209	0.182153473	0.127752058	0.096789388	0.066448673	0.008540923	0.004937446	0.997117901	0.951675521	Bacteria.Firmicutes.Clostridia.Clostridiales.Lachnospiraceae.Eubacterium_hallii_group	C2orf92
406117	ENSG00000228486	rs11894651	0.021084719	0.09456434	0.744232515	0.700468637	0.616921059	-0.312026406	0.029633967	0.023842154	0.260980796	0.183917117	0.090445146	0.061704637	0.103335297	0.106087698	0.998896274	0.991926881	Bacteria.Proteobacteria.Deltaproteobacteria.Desulfovibrionales.Desulfovibrionaceae.Desulfovibrio	C2orf92
406118	ENSG00000228486	rs11894651	0.043429994	0.043001603	0.8799019	0.954253835	0.543627653	-0.377545332	-0.014671798	0.003895068	0.263927165	0.182908153	0.096722757	0.067637328	0.162589657	0.064788468	0.998832683	0.995738724	Bacteria.Firmicutes.Clostridia.Clostridiales.Ruminococcaceae.Eubacterium_coprostanoligenes_group	C2orf92
406119	ENSG00000228486	rs11894651	0.004792131	0.010606346	0.868081969	0.657324884	0.558481856	-0.35080406	-0.010251591	0.018847617	0.19119324	0.133310519	0.061477659	0.042291622	0.023346959	0.017479517	0.782973498	0.910611552	Bacteria.Firmicutes.Clostridia.Clostridiales.Lachnospiraceae.Lachnospiraceae_UCG_010	C2orf92
406120	ENSG00000228486	rs11894651	0.003307456	0.000994771	0.982725944	0.357567853	0.595576511	-0.457929943	0.001840795	-0.053011266	0.195255997	0.132799674	0.084692738	0.057211216	0.010747531	0.001037734	0.719248716	0.912692498	Bacteria.Firmicutes.Clostridia.Clostridiales.Peptostreptococcaceae.Intestinibacter	C2orf92
406121	ENSG00000228486	rs11894651	0.000646383	0.001809288	0.141403028	0.386474473	0.742319087	-0.449098403	0.107978563	-0.040909487	0.20707916	0.138027883	0.072532238	0.046920157	0.005103013	0.003530743	0.956093647	0.998439902	Bacteria.Verrucomicrobia.Verrucomicrobiae.Verrucomicrobiales.Verrucomicrobiaceae.Akkermansia	C2orf92
406122	ENSG00000228486	rs11894651	0.001009871	0.000768895	0.483443017	0.158242021	0.594935087	-0.404736364	-0.052002079	0.072087859	0.172772792	0.114651581	0.07378113	0.050501771	0.0036759	0.000738195	0.747978132	0.899031953	Bacteria.Firmicutes.Clostridia.Clostridiales.Lachnospiraceae.Lachnospiraceae_NK4A136_group	C2orf92
406123	ENSG00000228486	rs11894651	0.271165545	0.443289695	0.237046672	0.100531608	0.306910885	-0.142726147	0.131245079	-0.122429586	0.276541088	0.185032216	0.109974878	0.073488377	0.309128006	0.208093838	0.725103967	0.824532269	Bacteria.Firmicutes.Negativicutes.Selenomonadales.Veillonellaceae	C2orf92
406124	ENSG00000228486	rs11894651	0.000936008	0.000308244	0.169793436	0.066778443	0.735312838	-0.529542055	0.159509598	-0.146076006	0.212044531	0.138892339	0.114897788	0.078349106	0.005995609	0.000780559	0.945687051	0.823043084	Bacteria.Firmicutes.Bacilli.Lactobacillales.Carnobacteriaceae.Granulicatella	C2orf92
406125	ENSG00000228486	rs11894651	0.003650047	0.00313614	0.714582819	0.743596735	0.552747664	-0.374250238	-0.037489948	0.020544838	0.18325834	0.121965456	0.102066909	0.062543167	0.010295092	0.002810742	0.998043854	0.98261409	Bacteria.Firmicutes.Clostridia.Clostridiales.Ruminococcaceaencultured	C2orf92
406126	ENSG00000228486	rs11894651	0.003761668	0.00087491	0.702396736	0.239073856	0.65360515	-0.533548202	0.047951087	-0.096978874	0.217449479	0.152913244	0.124945402	0.081617577	0.029813066	0.003282108	0.998820086	0.961415255	Bacteria.Firmicutes.Clostridia.Clostridiales.Family_XIII	C2orf92
406127	ENSG00000228486	rs11894651	0.018055355	0.028334625	0.250808009	0.181732762	0.465589988	-0.295936042	0.130431905	-0.104646793	0.19192498	0.131956853	0.112565096	0.077522312	0.034816701	0.014188033	0.977260763	0.903472313	Bacteria.Firmicutes.Negativicutes.Selenomonadales.Veillonellaceae.Veillonella	C2orf92
406128	ENSG00000228486	rs11894651	0.093438157	0.123898876	0.944554082	0.951167193	0.593659644	-0.39902752	-0.006442307	0.004205667	0.348696909	0.255983197	0.092274881	0.068409312	0.431645698	0.214629472	0.998803525	0.997226571	Bacteria.Firmicutes.Clostridia.Clostridiales.Lachnospiraceae.Eubacterium_rectale_group	C2orf92
406129	ENSG00000228486	rs11894651	0.046982596	0.00836155	0.895569014	0.400160666	0.529979147	-0.44722765	-0.011355348	-0.046234653	0.261723137	0.164412467	0.086172003	0.054593089	0.096845877	0.012074231	0.99714486	0.996602117	Bacteria.Firmicutes.Clostridia.Clostridiales.Clostridiaceae_1.Clostridium_sensu_stricto_1	C2orf92
406130	ENSG00000228486	rs11894651	0.010452021	0.016674911	0.373081466	0.26006422	0.493440181	-0.316004299	0.088375045	-0.071097672	0.187121788	0.128597104	0.098533731	0.062577556	0.01763486	0.010861489	0.915215198	0.989428248	Bacteria.Proteobacteria.Gammaproteobacteria.Pasteurellales.Pasteurellaceae.Haemophilus	C2orf92
406131	ENSG00000228486	rs11894651	0.083133932	0.061519262	0.354228208	0.226131224	1.239519659	-1.064601697	-0.134017834	0.135992233	0.704322419	0.559540026	0.143628425	0.11128915	0.746995442	0.345027967	0.999135888	0.977096731	Bacteria.Firmicutes.Clostridia.Clostridiales.Ruminococcaceae	C2orf92
406132	ENSG00000228486	rs11894651	0.042645946	0.063919267	0.771258427	0.961664515	0.64051727	-0.380556569	-0.030670959	0.003088476	0.309761637	0.201900704	0.105057311	0.064009136	0.184697275	0.078553641	0.996566686	0.997858307	Bacteria.Proteobacteria.Gammaproteobacteria	C2orf92
406133	ENSG00000228486	rs11894651	0.008870697	0.001015841	0.908167687	0.206459634	0.612741971	-0.515062887	-0.010488941	0.07352095	0.2270856	0.149659469	0.090577698	0.057613579	0.033951263	0.002607646	0.96498269	0.997216401	Bacteria.Firmicutes.Clostridia.Clostridiales.Ruminococcaceae.Subdoligranulum	C2orf92
406134	ENSG00000228486	rs11894651	0.183368856	0.175955827	0.52138835	0.545828875	0.410955126	-0.281939388	0.084029914	-0.052914641	0.305591942	0.206063608	0.13033888	0.087144309	0.23904462	0.135048277	0.99759175	0.986746924	Bacteria.Firmicutes.Clostridia.Clostridiales.Lachnospiraceae.Lachnospiraceae_UCG_008	C2orf92
406135	ENSG00000228486	rs11894651	0.020008325	0.027040168	0.494761624	0.674355512	0.747684496	-0.460992085	0.069681253	-0.027502293	0.313503759	0.203787524	0.101483772	0.065158123	0.085915031	0.048168829	0.999878354	0.997902266	Bacteria.Bacteroidetes.Bacteroidia.Bacteroidales.Porphyromonadaceae.Barnesiella	C2orf92
406136	ENSG00000228486	rs11894651	0.012123043	0.005009949	0.674577191	0.415438193	0.660832131	-0.498867729	-0.056437544	0.069912623	0.256056178	0.171708888	0.133807959	0.085300688	0.053969932	0.013708617	0.921783462	0.81294331	Bacteria.Firmicutes.Erysipelotrichia.Erysipelotrichales.Erysipelotrichaceae	C2orf92
406137	ENSG00000228486	rs11894651	0.002218254	0.001225438	0.592340204	0.311055074	0.603283844	-0.424471952	-0.066176153	0.098577778	0.189365334	0.125539912	0.122979262	0.096553346	0.006235326	0.001395558	0.784903365	0.911511341	Bacteria.Actinobacteria.Actinobacteria	C2orf92
406138	ENSG00000228486	rs11894651	0.125544743	0.571749905	0.466087942	0.119523435	0.392589949	-0.107330225	0.06782415	-0.102721994	0.252975679	0.188842455	0.092507492	0.065114821	0.255546362	0.287241428	0.9994853	0.999502343	Bacteria.Firmicutes.Clostridia.Clostridiales.Lachnospiraceae.Ruminococcus_gnavus_group	C2orf92
406139	ENSG00000228486	rs11894651	0.067488753	0.086127337	0.469525356	0.303326916	0.447365088	-0.275116959	-0.065542409	0.060170876	0.240588703	0.157874414	0.090091284	0.057993579	0.112288098	0.066649532	0.746481866	0.907006858	Bacteria.Bacteroidetes.Bacteroidia.Bacteroidales.Porphyromonadaceae.Odoribacter	C2orf92
406140	ENSG00000228486	rs11894651	0.001958295	0.001703163	0.969304672	0.79624657	0.577232673	-0.390281804	-0.003169756	-0.013942339	0.178852338	0.119219279	0.082056622	0.053775437	0.005510995	0.00163601	0.919110941	0.933887434	Bacteria.Fusobacteria.Fusobacteriia.Fusobacteriales	C2orf92
406141	ENSG00000228486	rs11894651	0.556836126	0.92967392	0.954133572	0.578415013	0.583655156	0.068244241	-0.009631725	-0.071251999	0.988240235	0.770269639	0.166814561	0.127575109	0.997454612	0.891102973	0.997868435	0.999159905	Bacteria.Firmicutes.Clostridia.Clostridiales	C2orf92
406142	ENSG00000228486	rs11894651	0.003128537	0.004855482	0.736955432	0.505725648	0.552820477	-0.35679355	-0.029488412	0.04399186	0.18011139	0.12234067	0.08741724	0.065736078	0.009068313	0.003945587	0.957254476	0.993717266	Bacteria.Actinobacteria.Actinobacteria.Bifidobacteriales.Bifidobacteriaceae	C2orf92
406143	ENSG00000228486	rs11894651	0.26405412	0.142580158	0.567207349	0.770820904	0.393552386	-0.312423443	-0.066172579	0.020154128	0.349327797	0.210494683	0.115062208	0.068898323	0.274253385	0.097993778	0.853143354	0.995071635	Bacteria.Firmicutes.Erysipelotrichia.Erysipelotrichales.Erysipelotrichaceae.Clostridium_innocuum_group	C2orf92
406144	ENSG00000228486	rs11894651	0.317023244	0.567587536	0.44560463	0.252546651	0.327645033	-0.136077606	-0.082688095	0.086563581	0.324930329	0.236847344	0.107746744	0.074983189	0.396032721	0.313683118	0.997594253	0.968019235	Bacteria.Firmicutes.Erysipelotrichia.Erysipelotrichales.Erysipelotrichaceae.Faecalitalea	C2orf92
406145	ENSG00000228486	rs11894651	0.002765139	0.00335616	0.482283955	0.949498947	0.537042419	-0.353095425	0.054575277	0.003216616	0.172601492	0.115951321	0.077226457	0.050590799	0.007507966	0.002810119	0.995339941	0.956135677	Bacteria.Proteobacteria.Deltaproteobacteria.Desulfovibrionales.Desulfovibrionaceae.Bilophila	C2orf92
406146	ENSG00000228486	rs11894651	0.00552935	0.007112931	0.998070959	0.777515039	0.569943493	-0.360968866	-0.000208695	-0.014229677	0.198570572	0.129870949	0.085988314	0.050151234	0.018880216	0.006397606	0.999883674	0.999741582	Bacteria.Proteobacteria.Gammaproteobacteria.Enterobacteriales.Enterobacteriaceae.Escherichia_Shigella	C2orf92
406147	ENSG00000228486	rs11894651	0.002411231	0.001700744	0.880664207	0.504072021	0.570010005	-0.387824146	-0.011836686	0.033195299	0.180508874	0.118451584	0.078534837	0.049410168	0.005880493	0.001527733	0.999052585	0.890158219	Bacteria.Bacteroidetes.Bacteroidia.Bacteroidales.Rikenellaceae	C2orf92
406148	ENSG00000228486	rs11894651	0.001763233	0.001530904	0.85016428	0.879281318	0.57264007	-0.386109534	-0.01473498	0.00807014	0.175537725	0.116695319	0.077690339	0.052926167	0.005494	0.001601797	0.92697622	0.972482468	Bacteria.Firmicutes.Clostridia.Clostridiales.Ruminococcaceae.Ruminococcaceae_UCG_002	C2orf92
406149	ENSG00000228486	rs11894651	0.001700535	0.001842311	0.997382561	0.578159697	0.568956619	-0.375405736	0.000392743	0.039796574	0.173772005	0.115591622	0.119261612	0.071206907	0.00501619	0.001919521	0.999670759	0.996530704	Bacteria.Firmicutes.Clostridia.Clostridiales.Ruminococcaceae.Flavonifractor	C2orf92
406150	ENSG00000228486	rs11894651	0.000564566	0.000109714	0.204265829	0.047012171	0.734677208	-0.573676108	0.11328072	-0.113139068	0.202560994	0.139274237	0.088336677	0.055879949	0.006378079	0.00063949	0.761146741	0.828394253	Bacteria.Firmicutes.Clostridia.Clostridiales.Ruminococcaceae.Ruminococcus_2	C2orf92
406151	ENSG00000228486	rs11894651	0.174931875	0.118851075	0.371582263	0.503507874	0.382045474	-0.291975779	-0.092899419	0.04401764	0.278558148	0.18473854	0.103251911	0.065431998	0.271034913	0.087657485	0.999985325	0.999758873	Bacteria.Firmicutes.Clostridia.Clostridiales.Ruminococcaceae.Ruminococcaceae_UCG_014	C2orf92
406152	ENSG00000228486	rs11894651	0.095553764	0.037604289	0.701587971	0.427763778	0.730766924	-0.574815543	-0.03695005	0.047286713	0.432053421	0.270811219	0.096005824	0.059254914	0.271242611	0.08518986	0.977165497	0.891724743	Bacteria.Firmicutes.Clostridia.Clostridiales.Ruminococcaceae.Faecalibacterium	C2orf92
406153	ENSG00000228486	rs11894651	0.002472699	0.001588737	0.892156984	0.559280652	0.592550133	-0.422794768	0.012374376	-0.036825523	0.188152446	0.128254366	0.090916211	0.062742101	0.007419266	0.001429472	0.990263512	0.935449612	Bacteria.Proteobacteria.Gammaproteobacteria.Pseudomonadales	C2orf92
406154	ENSG00000228486	rs11894651	0.001611327	0.003764018	0.25267113	0.278636507	0.738835831	-0.510463813	0.095829659	-0.06671798	0.22444091	0.169839686	0.083031664	0.06106786	0.019045616	0.011884749	0.997329664	0.92426646	Bacteria.Firmicutes.Negativicutes.Selenomonadales.Veillonellaceae.Megasphaera	C2orf92
406155	ENSG00000228486	rs11894651	0.017351196	0.048342225	0.381333082	0.225659402	0.480287189	-0.281357559	-0.079557155	0.076543763	0.19670639	0.139823096	0.09025922	0.062575165	0.053573224	0.039230995	0.521884138	0.874207096	Bacteria.Firmicutes.Clostridia.Clostridiales.Christensenellaceae.Christensenellaceae_R_7_group	C2orf92
406156	ENSG00000228486	rs11894651	0.003361815	0.005568721	0.303054587	0.409161764	0.745064137	-0.478778199	-0.103421581	0.053655753	0.244714633	0.166955582	0.099622659	0.064587918	0.016051857	0.007440638	0.643786799	0.940799143	Bacteria.Firmicutes.Clostridia.Clostridiales.Lachnospiraceae.Lachnoclostridium	C2orf92
406157	ENSG00000228486	rs11894651	0.06180395	0.081737885	0.683051611	0.633945912	0.490392878	-0.319429607	-0.0573575	0.049137877	0.2580337	0.180663267	0.139848423	0.102705416	0.102021553	0.046295818	0.999739884	0.90063291	Bacteria.Actinobacteria.Coriobacteriia.Coriobacteriales.Coriobacteriaceae	C2orf92
406158	ENSG00000228486	rs11894651	0.003865336	0.000841828	0.643200458	0.176760352	0.64132908	-0.500398855	0.042791016	-0.084864229	0.214037729	0.142911436	0.091944558	0.062142623	0.01428412	0.001771766	0.981744939	0.998719086	Bacteria.Firmicutes.Bacilli.Bacillales.Family_XI.Gemella	C2orf92
406159	ENSG00000228486	rs11894651	0.005568574	0.003406195	0.441382358	0.284186566	0.719830347	-0.523164449	0.064144045	-0.061873763	0.251012473	0.172087526	0.082808824	0.057296915	0.034278771	0.007925924	0.999858829	0.929555963	Bacteria.Proteobacteria.Betaproteobacteria.Neisseriales.Neisseriaceae.Eikenella	C2orf92
406160	ENSG00000228486	rs11894651	0.008574621	0.005371242	0.428079908	0.951378346	0.486669896	-0.33608546	0.073982281	0.003546951	0.179526025	0.116673024	0.092770865	0.057945529	0.015119783	0.00371239	0.997604342	0.997078103	Bacteria.Proteobacteria.Deltaproteobacteria	C2orf92
406161	ENSG00000228486	rs11894651	0.292433045	0.428579225	0.953905486	0.810024118	0.595668804	-0.29220653	-0.006443089	-0.017106465	0.561207001	0.366813788	0.111036877	0.070870832	0.805293834	0.566648116	0.999973618	0.995427078	Bacteria.Bacteroidetes.Bacteroidia.Bacteroidales.Bacteroidaceae.Bacteroides	C2orf92
406162	ENSG00000228486	rs11894651	0.004578375	0.002619007	0.792454461	0.483030968	0.610515337	-0.444056872	0.02326828	-0.0435694	0.207861925	0.14187674	0.088067556	0.061758338	0.017666866	0.003662645	0.968249443	0.907101516	Bacteria.Proteobacteria.Gammaproteobacteria.Pseudomonadales.Pseudomonadaceae.Pseudomonas	C2orf92
406163	ENSG00000228486	rs11894651	0.003850927	0.001318098	0.480021197	0.206624293	0.639495778	-0.47617593	-0.097073004	0.133225166	0.21333345	0.141823063	0.136653029	0.104438235	0.01424963	0.002079211	0.800342178	0.893470115	Bacteria.Actinobacteria	C2orf92
406164	ENSG00000228486	rs11894651	0.007801139	0.005069409	0.39234082	0.974662941	0.48808491	-0.336264787	0.078127036	0.001824156	0.177764338	0.115908249	0.090727888	0.05721381	0.013978631	0.003348817	0.998525812	0.998516628	Bacteria.Proteobacteria.Deltaproteobacteria.Desulfovibrionales.Desulfovibrionaceae	C2orf92
406165	ENSG00000228486	rs11894651	0.003413903	0.004988696	0.93080618	0.863547122	0.577583385	-0.372042336	0.006473873	0.008393771	0.190036566	0.127989598	0.074269153	0.048647536	0.011819035	0.005940751	0.816815336	0.99671406	Bacteria.Firmicutes.Negativicutes.Selenomonadales.Acidaminococcaceae.Phascolarctobacterium	C2orf92
406166	ENSG00000228486	rs11894651	0.00319356	0.002635051	0.790033219	0.586333702	0.565912134	-0.376937637	-0.017221149	0.02417634	0.18480138	0.120511703	0.064410178	0.044207746	0.007416976	0.002567812	0.968802863	0.997181136	Bacteria.Bacteroidetes.Bacteroidia.Bacteroidales.Prevotellaceae	C2orf92
406167	ENSG00000228486	rs11894651	0.009430168	0.008447783	0.717913116	0.793946047	0.539552004	-0.365211917	0.038752637	-0.018441673	0.201660992	0.134448606	0.106808195	0.070316767	0.01564957	0.005776363	0.766471875	0.981056687	Bacteria.Firmicutes.Clostridia.Clostridiales.Lachnospiraceae.Dorea	C2orf92
406168	ENSG00000228486	rs11894651	0.477308947	0.781413146	0.92153993	0.680210737	0.4861493	-0.150033482	0.012653737	-0.040549752	0.680145431	0.538468113	0.127974026	0.097937722	0.951966611	0.69291293	0.997675757	0.944715108	Bacteria.Bacteroidetes	C2orf92
406169	ENSG00000228486	rs11894651	0.001127359	0.000696366	0.209656747	0.141465232	0.753220699	-0.523822715	-0.120387683	0.089366658	0.22100863	0.147085419	0.095013792	0.060039639	0.009400147	0.001954492	0.391811726	0.898234814	Bacteria.Firmicutes.Clostridia.Clostridiales.Lachnospiraceae.Anaerostipes	C2orf92
406170	ENSG00000228486	rs11894651	0.011188848	0.00774935	0.93065525	0.861533951	0.564171309	-0.408260693	-0.008103717	-0.010833231	0.216051187	0.148559537	0.092764089	0.061863674	0.051610977	0.012046333	0.996596763	0.999791394	Bacteria.Firmicutes.Clostridia.Clostridiales.Ruminococcaceae.Ruminococcaceae_UCG_005	C2orf92
406171	ENSG00000228486	rs11894651	0.100100078	0.059773888	0.976305493	0.758927543	0.593480974	-0.452228555	0.004461638	-0.029451196	0.355775444	0.236035957	0.149641167	0.095563573	0.261709674	0.086529003	0.999697332	0.909173075	Bacteria.Firmicutes.Clostridia.Clostridiales.Ruminococcaceae.Ruminococcaceae_UCG_013	C2orf92
406172	ENSG00000228486	rs11894651	0.012189213	0.004996469	0.674113565	0.41342384	0.660994488	-0.499504935	-0.056453865	0.070174897	0.256325371	0.171871748	0.133644358	0.085250054	0.054592867	0.013932337	0.934698599	0.810519328	Bacteria.Firmicutes.Erysipelotrichia.Erysipelotrichales	C2orf92
406173	ENSG00000228486	rs11894651	0.002484158	0.000915921	0.781255338	0.289444343	0.623688756	-0.462181228	-0.027177863	0.067964897	0.19813805	0.133015419	0.097468733	0.063633996	0.007995046	0.001272846	0.999694213	0.863959089	Bacteria.Firmicutes.Clostridia.Clostridiales.Lachnospiraceaencultured	C2orf92
406174	ENSG00000228486	rs11894651	0.001659334	0.005292373	0.410978202	0.548280889	0.627049902	-0.412294998	0.076606092	-0.039448274	0.19104347	0.142868227	0.092574681	0.065366555	0.009425559	0.006197529	0.789657152	0.981481548	Bacteria.Firmicutes.Clostridia.Clostridiales.Lachnospiraceae.Eubacterium_eligens_group	C2orf92
406175	ENSG00000228486	rs11894651	0.046996319	0.010252585	0.850992766	0.49327903	0.521893582	-0.427131102	-0.016042686	-0.036766216	0.257746732	0.161532419	0.085061283	0.053362153	0.089879978	0.011724288	0.994141038	0.99999132	Bacteria.Firmicutes.Clostridia.Clostridiales.Clostridiaceae_1	C2orf92
406176	ENSG00000228486	rs11894651	0.349999642	0.643248228	0.188193946	0.076224902	0.259042858	-0.092313963	0.168964074	-0.1717251	0.275175774	0.198382529	0.127048677	0.09531102	0.319199947	0.238876225	0.967792983	0.950973549	Bacteria.Firmicutes.Bacilli.Lactobacillales	C2orf92
406177	ENSG00000228486	rs11894651	0.007461795	0.002447915	0.495567741	0.199028666	0.72973166	-0.583280306	0.074331797	-0.096410255	0.264206636	0.185009399	0.108460089	0.074301843	0.067351392	0.011286556	0.948905015	0.966332496	Bacteria.Firmicutes.Clostridia.Clostridiales.Ruminococcaceae.Ruminococcaceae_NK4A214_group	C2orf92
406178	ENSG00000228486	rs11894651	0.001226563	0.001164949	0.458892334	0.681381233	0.599192825	-0.398782311	0.049146519	-0.018412749	0.177230133	0.117374177	0.065958937	0.044644514	0.003471155	0.001348115	0.998277807	0.999325446	Bacteria.Bacteroidetes.Bacteroidia.Bacteroidales.Porphyromonadaceae.Parabacteroides	C2orf92
406179	ENSG00000228486	rs11894651	0.003221653	0.001317059	0.940350366	0.340856281	0.574621293	-0.41490469	0.006845428	-0.059508562	0.187829774	0.123564765	0.091127202	0.062019581	0.009672207	0.001297893	0.747953242	0.82947161	Bacteria.Firmicutes.Clostridia.Clostridiales.Peptostreptococcaceae	C2orf92
406180	ENSG00000228486	rs11894651	0.002083051	0.003554542	0.821051354	0.452501354	0.556390425	-0.354746573	-0.014922247	0.031984437	0.173500559	0.117256333	0.065705065	0.042318829	0.006169076	0.002900421	0.80375211	0.993577312	Bacteria.Proteobacteria.Betaproteobacteria.Burkholderiales.Alcaligenaceae.Sutterella	C2orf92
406181	ENSG00000228570	rs11196664	0.000558009	0.00019583	0.02848151	0.02157979	2.138959427	-1.352551146	0.462059813	-0.293146244	0.589151592	0.342532483	0.206229224	0.124505514	0.015360557	0.002439644	0.998891856	0.999590371	Bacteria.Firmicutes.Bacilli.Bacillales.Staphylococcaceae.Staphylococcus	NUTM2E
406182	ENSG00000228570	rs11196664	0.002401176	0.000497525	0.490410428	0.291396397	1.013612716	-0.69132979	-0.082641672	0.075306346	0.320844506	0.18857122	0.119150565	0.070796011	0.009028845	0.000939516	0.73194604	0.804092384	Bacteria.Firmicutes.Clostridia.Clostridiales.Lachnospiraceae.Roseburia	NUTM2E
406183	ENSG00000228570	rs11196664	0.015330935	0.011362957	0.929800897	0.946251891	1.053263773	-0.652303995	-0.013267994	-0.005913597	0.42295561	0.250362844	0.150026839	0.087381971	0.091309913	0.025087952	0.9994853	0.999502343	Bacteria.Firmicutes.Clostridia.Clostridiales.Lachnospiraceae.Ruminococcus_gnavus_group	NUTM2E
406184	ENSG00000228570	rs11196664	0.001132433	0.000504679	0.235302334	0.272637455	1.194821465	-0.761152105	0.178740187	-0.098159889	0.3507312	0.207866766	0.14921015	0.088721193	0.009599936	0.001507938	0.471283184	0.89254631	Bacteria.Firmicutes.Clostridia.Clostridiales.Christensenellaceae	NUTM2E
406185	ENSG00000228570	rs11196664	0.002107657	0.001774444	0.465068734	0.965747568	1.282478113	-0.727997413	-0.153330167	0.005123488	0.400407797	0.223304523	0.208652641	0.118852272	0.015435437	0.003394431	0.976314705	0.994365378	Bacteria.Firmicutes.Bacilli.Lactobacillales.Streptococcaceae.Streptococcus	NUTM2E
406186	ENSG00000228570	rs11196664	0.002421839	0.001894608	0.469687524	0.915927566	1.276388273	-0.730646527	-0.151887234	0.012656158	0.404391796	0.225618999	0.208853056	0.119424458	0.01791524	0.003655179	0.988415778	0.999765962	Bacteria.Firmicutes.Bacilli.Lactobacillales.Streptococcaceae	NUTM2E
406187	ENSG00000228570	rs11196664	0.002763175	0.001088336	0.412646337	0.556188333	1.215148654	-0.763218013	0.131804821	-0.054241937	0.390509552	0.223199525	0.159851847	0.091690995	0.007369914	0.000991757	0.499029949	0.968102687	Bacteria.Firmicutes.Clostridia.Clostridiales.Lachnospiraceae.Lachnospira	NUTM2E
406188	ENSG00000228570	rs11196664	0.0022317	0.002623096	0.063645682	0.129314935	2.262127011	-1.276398817	-0.454065589	0.224128629	0.71051289	0.407879899	0.240645315	0.145887153	0.059586789	0.024386693	0.788248336	0.850035477	Bacteria.Firmicutes.Negativicutes.Selenomonadales	NUTM2E
406189	ENSG00000228570	rs11196664	0.107365157	0.067228382	0.713765555	0.7400319	1.295815603	-0.804451545	0.105413655	-0.052339842	0.793658669	0.432204617	0.286132253	0.15706741	0.331883784	0.142939941	0.862387916	0.936167976	Bacteria.Firmicutes.Clostridia.Clostridiales.Ruminococcaceae.Anaerotruncus	NUTM2E
406190	ENSG00000228570	rs11196664	0.001577504	0.000450196	0.215149302	0.19109588	1.316297387	-0.832957261	0.178847961	-0.104659234	0.399015501	0.225307128	0.142879096	0.079220544	0.006432688	0.000794698	0.955858825	0.949559915	Bacteria.Firmicutes.Clostridia.Clostridiales.Lachnospiraceae.Tyzzerella	NUTM2E
406191	ENSG00000228570	rs11196664	0.01158711	0.007759365	0.788609327	0.498580891	0.962001696	-0.599907451	-0.036693477	0.056408816	0.370282541	0.218334357	0.136292985	0.082888561	0.026716521	0.006495986	0.918088702	0.980174864	Bacteria.Firmicutes.Negativicutes.Selenomonadales.Acidaminococcaceae	NUTM2E
406192	ENSG00000228570	rs11196664	0.027750131	0.024887392	0.634100975	0.776036525	1.235260379	-0.749917478	0.082981458	-0.029928063	0.548674128	0.326566965	0.173522953	0.104763135	0.118266824	0.047246911	0.998896274	0.997147204	Bacteria.Proteobacteria.Deltaproteobacteria.Desulfovibrionales.Desulfovibrionaceae.Desulfovibrio	NUTM2E
406193	ENSG00000228570	rs11196664	0.046150964	0.016578151	0.806214008	0.669884537	1.132863165	-0.765081416	0.043438247	-0.041847087	0.557264773	0.311058052	0.176351874	0.09771639	0.111808076	0.024739514	0.874207042	0.963691268	Bacteria.Bacteroidetes.Bacteroidia.Bacteroidales.Prevotellaceae.Prevotella_9	NUTM2E
406194	ENSG00000228570	rs11196664	0.000832612	0.000226217	0.081847504	0.067806634	1.126306572	-0.746245152	0.351467739	-0.218285715	0.321347189	0.191066576	0.198856472	0.117531521	0.003564273	0.000385566	0.88760533	0.997132292	Bacteria.Firmicutes.Bacilli.Bacillales	NUTM2E
406195	ENSG00000228570	rs11196664	0.003487298	0.001097646	0.338518681	0.411059547	0.988082484	-0.652484149	-0.203786828	0.103607217	0.325885726	0.190968904	0.211353021	0.125226094	0.008033708	0.001050835	0.999276643	0.988728768	Bacteria.Firmicutes.Clostridia.Clostridiales.Ruminococcaceae.Ruminiclostridium_5	NUTM2E
406196	ENSG00000228570	rs11196664	0.017767548	0.004936796	0.988079219	0.88280833	1.013258766	-0.681587758	0.004671643	-0.026691285	0.416590584	0.234180783	0.311471421	0.180357995	0.050457505	0.006374897	0.999005033	0.94508424	Bacteria.Actinobacteria.Coriobacteriia.Coriobacteriales	NUTM2E
406197	ENSG00000228570	rs11196664	0.001039458	0.000243562	0.180548983	0.093684152	1.096026601	-0.731057252	-0.179283162	0.136882255	0.319150591	0.188243913	0.132448098	0.080461961	0.003220164	0.000348593	0.93432293	0.773954304	Bacteria.Bacteroidetes.Bacteroidia.Bacteroidales.Rikenellaceae	NUTM2E
406198	ENSG00000228570	rs11196664	0.203637443	0.206844022	0.402248015	0.462716868	2.947485326	-1.572649784	-0.324988291	0.153355664	2.29522766	1.233440148	0.385454777	0.207587465	0.999435429	0.959065662	0.999968393	0.999515331	Bacteria.Firmicutes	NUTM2E
406199	ENSG00000228570	rs11196664	0.037041902	0.011345517	0.439913109	0.292151889	1.440210848	-0.93418143	0.179635344	-0.129254045	0.676450241	0.358470978	0.231158272	0.121704651	0.078334074	0.012501946	0.975699737	0.99999132	Bacteria.Firmicutes.Clostridia.Clostridiales.Clostridiaceae_1	NUTM2E
406200	ENSG00000228570	rs11196664	0.014007195	0.005956165	0.302155089	0.304064696	0.884337832	-0.585457058	-0.161467669	0.093009962	0.35018784	0.205884907	0.155245094	0.089782379	0.023179375	0.004642389	0.886764336	0.842899736	Bacteria.Proteobacteria.Betaproteobacteria.Burkholderiales.Alcaligenaceae.Parasutterella	NUTM2E
406201	ENSG00000228570	rs11196664	0.004986899	0.002714521	0.960786767	0.777024244	1.010668992	-0.64076677	0.00973713	-0.0327777	0.347673978	0.205523258	0.197282727	0.115260772	0.012729224	0.003060254	0.930156674	0.95186199	Bacteria.Firmicutes.Clostridia.Clostridiales.Lachnospiraceae.Fusicatenibacter	NUTM2E
406202	ENSG00000228570	rs11196664	0.001049882	0.000246777	0.181414644	0.094442371	1.094974763	-0.730169591	-0.17907088	0.136779018	0.319141794	0.188205947	0.132557713	0.080590918	0.003270376	0.000359712	0.931920123	0.75948747	Bacteria.Bacteroidetes.Bacteroidia.Bacteroidales.Rikenellaceae.Alistipes	NUTM2E
406203	ENSG00000228570	rs11196664	0.121429868	0.066182987	0.770855396	0.806510196	0.890493404	-0.604127346	-0.063326504	0.03045074	0.567440289	0.323301182	0.21651971	0.12381798	0.268880736	0.084903786	0.998832683	0.995738724	Bacteria.Firmicutes.Clostridia.Clostridiales.Ruminococcaceae.Eubacterium_coprostanoligenes_group	NUTM2E
406204	ENSG00000228570	rs11196664	0.004685013	0.002847424	0.323602903	0.419776964	1.383654936	-0.827594504	0.234164051	-0.109285325	0.472396851	0.266838252	0.235427465	0.134594099	0.047818837	0.01027291	0.99991226	0.982046009	Bacteria.Actinobacteria.Coriobacteriia.Coriobacteriales.Coriobacteriaceae.Collinsella	NUTM2E
406205	ENSG00000228570	rs11196664	0.166488224	0.137930466	0.417795381	0.422877653	2.399205027	-1.417190775	-0.270825965	0.148152755	1.714620301	0.943512855	0.332120234	0.183691222	0.954184916	0.605612737	0.999826541	0.999832315	Bacteria.Firmicutes.Clostridia.Clostridiales.Lachnospiraceae	NUTM2E
406206	ENSG00000228570	rs11196664	0.003225913	0.001195665	0.806754208	0.74752944	1.011444277	-0.657370625	0.030864775	-0.024336782	0.330665664	0.193964686	0.125663271	0.075283433	0.008087481	0.001461521	0.924554401	0.993727148	Bacteria.Proteobacteria.Gammaproteobacteria.Pasteurellales.Pasteurellaceae.Haemophilus	NUTM2E
406207	ENSG00000228570	rs11196664	0.003232915	0.000827098	0.948001378	0.798195646	1.025518001	-0.693951835	0.009896234	0.023091472	0.335348331	0.197872906	0.151158637	0.089943464	0.009576109	0.001181436	0.999694213	0.908553199	Bacteria.Firmicutes.Clostridia.Clostridiales.Lachnospiraceaencultured	NUTM2E
406208	ENSG00000228570	rs11196664	0.007164001	0.007495108	0.614030425	0.95635028	1.215969669	-0.687326535	0.090506961	-0.005695775	0.437897404	0.249000273	0.178595412	0.103661931	0.055767006	0.020298889	0.981084248	0.998600531	Bacteria.Firmicutes.Clostridia.Clostridiales.Ruminococcaceae.Ruminiclostridium_6	NUTM2E
406209	ENSG00000228570	rs11196664	0.006747687	0.003360675	0.23876763	0.261349284	1.578401956	-0.9636155	0.261649246	-0.140433387	0.563997609	0.316485198	0.220059358	0.123941203	0.037002113	0.008590517	0.709011955	0.996502544	Bacteria.Firmicutes.Clostridia.Clostridiales.Family_XI	NUTM2E
406210	ENSG00000228570	rs11196664	0.018821747	0.005197695	0.989293973	0.897821785	1.007501232	-0.681388502	-0.004178262	-0.022898775	0.418159954	0.235590436	0.310187119	0.177624839	0.053093616	0.006904368	0.999739884	0.911963834	Bacteria.Actinobacteria.Coriobacteriia.Coriobacteriales.Coriobacteriaceae	NUTM2E
406211	ENSG00000228570	rs11196664	0.05755442	0.020238052	0.993101344	0.817928447	1.032530629	-0.733107955	0.00174244	-0.026229385	0.534071372	0.307983416	0.200750952	0.113476041	0.18813618	0.042409517	0.997594253	0.968948848	Bacteria.Firmicutes.Erysipelotrichia.Erysipelotrichales.Erysipelotrichaceae.Faecalitalea	NUTM2E
406212	ENSG00000228570	rs11196664	0.017965115	0.016180085	0.528650404	0.280214824	0.927972612	-0.54358058	-0.097894351	0.097893165	0.382214723	0.220148345	0.154537018	0.08990022	0.058274928	0.023887581	0.847536449	0.97362172	Bacteria.Firmicutes.Clostridia.Clostridiales.Ruminococcaceae.Ruminococcus_2	NUTM2E
406213	ENSG00000228570	rs11196664	0.064545663	0.027500461	0.555882915	0.366800281	1.439460719	-1.057202773	-0.118682017	0.113174413	0.765537985	0.468802514	0.200465533	0.124528348	0.382591305	0.103947279	0.998803525	0.997226571	Bacteria.Firmicutes.Clostridia.Clostridiales.Lachnospiraceae.Eubacterium_rectale_group	NUTM2E
406214	ENSG00000228570	rs11196664	0.003259063	0.001262552	0.857957727	0.764442795	1.014177786	-0.656698122	0.022343634	-0.022542226	0.331940383	0.194778762	0.124347915	0.074913261	0.007791397	0.001524507	0.950026387	0.992379592	Bacteria.Proteobacteria.Gammaproteobacteria.Pasteurellales.Pasteurellaceae	NUTM2E
406215	ENSG00000228570	rs11196664	0.03973153	0.00648274	0.956006912	0.51584483	1.013318649	-0.806428103	0.010602738	0.07549879	0.482827958	0.286669103	0.191459978	0.115559081	0.113073583	0.016879623	0.99759175	0.986746924	Bacteria.Firmicutes.Clostridia.Clostridiales.Lachnospiraceae.Lachnospiraceae_UCG_008	NUTM2E
406216	ENSG00000228570	rs11196664	0.007499213	0.002582819	0.374776438	0.292252417	1.353825016	-0.888177896	-0.192591092	0.134919652	0.490490671	0.283347603	0.215497179	0.127066039	0.033074561	0.006127786	0.89749298	0.897263028	Bacteria.Firmicutes.Clostridia.Clostridiales.Lachnospiraceae.Blautia	NUTM2E
406217	ENSG00000228570	rs11196664	0.318897379	0.191677657	0.608745596	0.472345184	2.036206025	-1.405854521	-0.185197416	0.137128566	2.027231162	1.065558374	0.360054888	0.189696879	0.919841614	0.474803853	0.997187614	0.93667398	Bacteria.Bacteroidetes.Bacteroidia.Bacteroidales	NUTM2E
406218	ENSG00000228570	rs11196664	0.001343628	0.000475225	0.368076182	0.893977893	1.048225183	-0.674239779	0.151560898	-0.013111945	0.312781805	0.183201823	0.167213392	0.098000093	0.003999746	0.000630931	0.984086407	0.997201293	Bacteria.Firmicutes.Clostridia.Clostridiales.Lachnospiraceae.Coprococcus_1	NUTM2E
406219	ENSG00000228570	rs11196664	0.000968344	0.000273434	0.145850697	0.100291431	1.335736598	-0.849160719	-0.223587221	0.149049696	0.38639884	0.22063023	0.151895149	0.089402593	0.004024696	0.000388506	0.904534519	0.97562022	Bacteria.Bacteroidetes.Bacteroidia.Bacteroidales.Porphyromonadaceae	NUTM2E
406220	ENSG00000228570	rs11196664	0.001018938	0.000951029	0.077889836	0.183401294	1.838572952	-1.045432165	-0.343797508	0.153260297	0.53437717	0.301916949	0.191919114	0.113975041	0.014308639	0.003584223	0.600747709	0.857593755	Bacteria.Firmicutes.Negativicutes.Selenomonadales.Veillonellaceae	NUTM2E
406221	ENSG00000228570	rs11196664	0.058315693	0.037391211	0.773845552	0.764671272	0.925984881	-0.606163867	-0.05050951	0.033052344	0.480459044	0.285250536	0.175047221	0.109950889	0.149752971	0.058291351	0.895530753	0.901527157	Bacteria.Firmicutes.Clostridia.Clostridiales.Ruminococcaceae.Ruminiclostridium_9	NUTM2E
406222	ENSG00000228570	rs11196664	0.004260827	0.002504485	0.700487106	0.998419763	1.12389779	-0.68330034	0.086759981	0.000256383	0.379393896	0.217265783	0.224553557	0.128954688	0.017767555	0.003250323	0.999672451	0.999487267	Bacteria.Firmicutes.Clostridia.Clostridiales.Ruminococcaceae.Butyricicoccus	NUTM2E
406223	ENSG00000228570	rs11196664	0.002391542	0.000720212	0.740338833	0.687954738	1.036946232	-0.68187766	-0.049004361	0.039654378	0.328089819	0.19203699	0.147238418	0.098292664	0.008658554	0.000886643	0.982513421	0.9775898	Bacteria.Firmicutes.Negativicutes.Selenomonadales.Veillonellaceae.Veillonella	NUTM2E
406224	ENSG00000228570	rs11196664	0.003157494	0.00055537	0.660927884	0.889450329	1.004220937	-0.701824668	0.086583509	0.015923936	0.327516642	0.193231031	0.196490074	0.114112588	0.008316322	0.000775335	0.997117901	0.954858178	Bacteria.Firmicutes.Clostridia.Clostridiales.Lachnospiraceae.Eubacterium_hallii_group	NUTM2E
406225	ENSG00000228570	rs11196664	0.000825209	0.000214147	0.145405571	0.111464844	1.175537763	-0.767634531	0.281397434	-0.177777598	0.335122721	0.195722528	0.190954181	0.110176345	0.003495029	0.000315666	0.953999258	0.931854663	Bacteria.Proteobacteria.Gammaproteobacteria.Pseudomonadales	NUTM2E
406226	ENSG00000228570	rs11196664	0.032273959	0.020683744	0.607580516	0.667639192	1.284113087	-0.796984963	0.136897312	-0.067535581	0.586901018	0.336054859	0.265286525	0.156566939	0.137957384	0.040344584	0.99792254	0.986607256	Bacteria.Firmicutes.Clostridia.Clostridiales.Family_XIII.Family_XIII_AD3011_group	NUTM2E
406227	ENSG00000228570	rs11196664	0.12831577	0.101167196	0.884019365	0.751810449	0.959185399	-0.586038871	0.025047459	-0.031209744	0.622683252	0.352440509	0.171030703	0.098269112	0.295324044	0.10380626	0.996566686	0.997858307	Bacteria.Proteobacteria.Gammaproteobacteria	NUTM2E
406228	ENSG00000228570	rs11196664	0.03725525	0.018911021	0.972137466	0.880790504	1.024906148	-0.647725057	-0.006781797	0.01637182	0.481947114	0.269046668	0.193420993	0.108740824	0.085359962	0.027725876	0.789037012	0.998431627	Bacteria.Firmicutes.Clostridia.Clostridiales.Ruminococcaceae.Ruminococcus_1	NUTM2E
406229	ENSG00000228570	rs11196664	0.006608317	0.000423631	0.617132513	0.124466389	1.232661673	-0.976529534	0.063720412	-0.119531989	0.43927024	0.262813056	0.126849529	0.076799768	0.031459789	0.001780285	0.87573273	0.998607976	Bacteria.Firmicutes.Clostridia.Clostridiales.Lachnospiraceae.Tyzzerella_4	NUTM2E
406230	ENSG00000228570	rs11196664	0.001723046	0.000576442	0.131123045	0.158498926	1.04590894	-0.678248397	0.180016991	-0.099546012	0.319867614	0.187337381	0.117737095	0.069781545	0.005296863	0.000595816	0.627044247	0.899031953	Bacteria.Firmicutes.Clostridia.Clostridiales.Lachnospiraceae.Lachnospiraceae_NK4A136_group	NUTM2E
406231	ENSG00000228570	rs11196664	0.086303931	0.045260817	0.439665414	0.439270414	0.784179115	-0.53110565	0.148696651	-0.085727139	0.450255861	0.260150299	0.19124168	0.110159762	0.126674563	0.038479913	0.521035901	0.938700687	Bacteria.Firmicutes.Clostridia.Clostridiales.Lachnospiraceae.Anaerostipes	NUTM2E
406232	ENSG00000228570	rs11196664	0.022892058	0.015849061	0.532367987	0.51373773	0.895625726	-0.581150543	-0.09840885	0.063375061	0.384300054	0.234594419	0.156764772	0.096515817	0.061944387	0.021977816	0.764312657	0.934686745	Bacteria.Bacteroidetes.Bacteroidia.Bacteroidales.Porphyromonadaceae.Odoribacter	NUTM2E
406233	ENSG00000228570	rs11196664	0.134037632	0.072259291	0.476140102	0.543138729	0.755781447	-0.536397049	-0.1537521	0.076917423	0.49810661	0.293560596	0.214534421	0.125827761	0.296045231	0.097605409	0.99032513	0.895807458	Bacteria.Firmicutes.Clostridia.Clostridiales.Ruminococcaceae.Ruminococcaceae_UCG_013	NUTM2E
406234	ENSG00000228570	rs11196664	0.001274544	0.000296442	0.052733731	0.334919624	1.022124286	-0.681333207	-0.319066178	0.097795143	0.303441197	0.178153438	0.16170415	0.100668026	0.004211161	0.000460586	0.999670759	0.996530704	Bacteria.Firmicutes.Clostridia.Clostridiales.Ruminococcaceae.Flavonifractor	NUTM2E
406235	ENSG00000228570	rs11196664	0.012807857	0.004692839	0.390449923	0.447911207	0.903889667	-0.604528079	-0.164254835	0.087779243	0.35311039	0.206434808	0.189982641	0.114965346	0.023987024	0.003863358	0.998043854	0.98261409	Bacteria.Firmicutes.Clostridia.Clostridiales.Ruminococcaceaencultured	NUTM2E
406236	ENSG00000228570	rs11196664	0.00142753	0.000487635	0.057336481	0.049297885	2.021161217	-1.224120655	0.380833661	-0.216484318	0.60667071	0.333334201	0.196807401	0.108054113	0.016817186	0.002655546	0.952951676	0.871073861	Bacteria.Proteobacteria.Gammaproteobacteria.Enterobacteriales.Enterobacteriaceae.Citrobacter	NUTM2E
406237	ENSG00000228570	rs11196664	0.064179554	0.053708421	0.931376439	0.739097878	1.132975235	-0.63892979	-0.023151213	-0.049498947	0.601693579	0.325179722	0.267806623	0.147989886	0.16275701	0.058695945	0.970737021	0.933837527	Bacteria.Firmicutes.Bacilli	NUTM2E
406238	ENSG00000228570	rs11196664	0.005839479	0.001471606	0.612591015	0.453510107	1.130100917	-0.748313808	-0.07527174	0.063196518	0.396427744	0.225285212	0.147929659	0.083803461	0.015990547	0.002258786	0.778071661	0.935568656	Bacteria.Proteobacteria.Betaproteobacteria.Burkholderiales.Alcaligenaceae	NUTM2E
406239	ENSG00000228570	rs11196664	0.281736966	0.247787713	0.548336842	0.562943888	2.279609864	-1.319040693	-0.218344834	0.113442322	2.100174883	1.131041637	0.361852383	0.195100279	0.997454612	0.812487091	0.997650199	0.999159905	Bacteria.Firmicutes.Clostridia.Clostridiales	NUTM2E
406240	ENSG00000228570	rs11196664	0.024412657	0.01570416	0.782440992	0.686853145	0.953756441	-0.607133358	-0.03750924	0.032527299	0.413908255	0.244727923	0.135273078	0.08032674	0.060243408	0.02297685	0.767750898	0.913685712	Bacteria.Firmicutes.Clostridia.Clostridiales.Lachnospiraceae.Lachnospiraceae_UCG_010	NUTM2E
406241	ENSG00000228570	rs11196664	0.001460093	0.000831339	0.656883499	0.808047469	1.123997245	-0.680437363	-0.11697866	-0.035587693	0.338126057	0.194109132	0.26212375	0.145888515	0.004610991	0.001029845	0.79359472	0.917221068	Bacteria.Actinobacteria.Actinobacteria	NUTM2E
406242	ENSG00000228570	rs11196664	0.004956786	0.00087253	0.668160503	0.876448717	1.00396234	-0.718146946	-0.070584272	-0.014745064	0.345112251	0.205767595	0.16390852	0.094467351	0.014001142	0.000950603	0.629965164	0.995873021	Bacteria.Firmicutes.Clostridia.Clostridiales.Peptostreptococcaceae.Intestinibacter	NUTM2E
406243	ENSG00000228570	rs11196664	0.002054044	0.000800137	0.83557144	0.814237087	1.054035612	-0.672692458	0.026189207	0.018032171	0.328203622	0.191238773	0.125670406	0.076433642	0.006099654	0.00097885	0.92697622	0.970927548	Bacteria.Firmicutes.Clostridia.Clostridiales.Ruminococcaceae.Ruminococcaceae_UCG_002	NUTM2E
406244	ENSG00000228570	rs11196664	0.01723551	0.007457015	0.881141763	0.973233071	1.081733273	-0.685799431	-0.021154306	0.002686598	0.442555717	0.248279477	0.140924287	0.079760995	0.04506362	0.009334024	0.997282517	0.999171204	Bacteria.Proteobacteria.Gammaproteobacteria.Enterobacteriales.Enterobacteriaceae	NUTM2E
406245	ENSG00000228570	rs11196664	0.000748442	0.000371866	0.117477832	0.255482701	1.528164864	-0.903228931	0.251162618	-0.108080297	0.431849743	0.240503693	0.158311804	0.094207961	0.005678817	0.000927869	0.704357019	0.981481548	Bacteria.Firmicutes.Clostridia.Clostridiales.Lachnospiraceae.Eubacterium_eligens_group	NUTM2E
406246	ENSG00000228570	rs11196664	0.061666824	0.01352134	0.242519541	0.555774109	0.748631357	-0.579325047	-0.222588329	0.064467207	0.393699871	0.228174733	0.188722748	0.108861356	0.079781083	0.012035618	0.945687051	0.866774619	Bacteria.Firmicutes.Bacilli.Lactobacillales.Carnobacteriaceae.Granulicatella	NUTM2E
406247	ENSG00000228570	rs11196664	0.00550091	0.002380382	0.318246622	0.326915331	1.386441715	-0.867991536	0.230207732	-0.128672465	0.482732263	0.274495791	0.228882692	0.130262158	0.04081364	0.007311738	0.799775158	0.947894379	Bacteria.Firmicutes.Clostridia.Clostridiales.Lachnospiraceae.Lachnospiraceae_ND3007_group	NUTM2E
406248	ENSG00000228570	rs11196664	0.002169935	0.000609983	0.733278342	0.546385841	1.037571169	-0.684662267	0.054970314	-0.05506415	0.324932036	0.190034476	0.160621633	0.090810575	0.00576093	0.000753732	0.899095022	0.908393237	Bacteria.Fusobacteria.Fusobacteriia.Fusobacteriales	NUTM2E
406249	ENSG00000228570	rs11196664	0.001857846	0.000568298	0.452816839	0.361214192	1.072705273	-0.696816373	-0.135290523	0.095641813	0.330581178	0.192230847	0.179129365	0.104010724	0.005255813	0.000643291	0.998525812	0.997174658	Bacteria.Proteobacteria.Deltaproteobacteria.Desulfovibrionales.Desulfovibrionaceae	NUTM2E
406250	ENSG00000228570	rs11196664	0.017079756	0.017283534	0.961897607	0.861335496	1.030276765	-0.626359918	0.00790828	0.017313519	0.420887099	0.256369873	0.164903763	0.098726682	0.065133765	0.023784806	0.999858829	0.957708045	Bacteria.Proteobacteria.Betaproteobacteria.Neisseriales.Neisseriaceae.Eikenella	NUTM2E
406251	ENSG00000228570	rs11196664	0.318452643	0.191495744	0.607961045	0.471892561	2.038873267	-1.406928244	-0.18566243	0.137308842	2.028007669	1.06592974	0.360168396	0.189751522	0.919593891	0.472873811	0.997675757	0.939102387	Bacteria.Bacteroidetes	NUTM2E
406252	ENSG00000228570	rs11196664	0.236998936	0.117898262	0.153351814	0.311572938	0.562841723	-0.464941105	-0.232489573	0.100918373	0.471576388	0.293402022	0.160928257	0.098952564	0.275678216	0.108324733	0.997329664	0.92426646	Bacteria.Firmicutes.Negativicutes.Selenomonadales.Veillonellaceae.Megasphaera	NUTM2E
406253	ENSG00000228570	rs11196664	0.008866029	0.008150177	0.466551121	0.241715601	0.948808716	-0.561571185	-0.120783114	0.116729113	0.351608374	0.205734185	0.164911852	0.098798805	0.02812442	0.009873138	0.890986701	0.927651732	Bacteria.Firmicutes.Clostridia.Clostridiales.Ruminococcaceae.Ruminococcaceae_UCG_003	NUTM2E
406254	ENSG00000228570	rs11196664	0.06714354	0.014239309	0.156683392	0.345937236	0.713331782	-0.560408181	-0.334224546	0.125297259	0.383127069	0.22247575	0.233253106	0.131976124	0.085719802	0.011999049	0.991744893	0.873607821	Bacteria.Firmicutes.Bacilli.Lactobacillales.Carnobacteriaceae	NUTM2E
406255	ENSG00000228570	rs11196664	0.003329741	0.001060214	0.416070696	0.335048669	1.219568316	-0.800305556	0.128417679	-0.091171	0.400130813	0.233471292	0.156896729	0.093874531	0.01307788	0.001555543	0.921873714	0.979585985	Bacteria.Firmicutes.Erysipelotrichia.Erysipelotrichales.Erysipelotrichaceae.Erysipelatoclostridium	NUTM2E
406256	ENSG00000228570	rs11196664	0.041840414	0.038856599	0.979236437	0.82316283	1.012131043	-0.61711075	-0.004408557	0.022752338	0.487506452	0.292693035	0.168738491	0.101399385	0.124126361	0.06032573	0.999878354	0.998275086	Bacteria.Bacteroidetes.Bacteroidia.Bacteroidales.Porphyromonadaceae.Barnesiella	NUTM2E
406257	ENSG00000228570	rs11196664	0.001128509	0.000504577	0.234316244	0.271800197	1.195298778	-0.761376252	0.179130465	-0.098343477	0.350756163	0.20792442	0.149217779	0.088730593	0.009651378	0.001538794	0.473143328	0.887336532	Bacteria.Firmicutes.Clostridia.Clostridiales.Christensenellaceae.Christensenellaceae_R_7_group	NUTM2E
406258	ENSG00000228570	rs11196664	0.007279291	0.004096452	0.367940754	0.45650173	1.372122187	-0.837152511	-0.184677372	0.086930308	0.495169281	0.281291342	0.203692016	0.116046946	0.030040517	0.007092878	0.896362991	0.997216401	Bacteria.Firmicutes.Clostridia.Clostridiales.Ruminococcaceae.Subdoligranulum	NUTM2E
406259	ENSG00000228570	rs11196664	0.000934339	0.000306812	0.187256808	0.216495566	1.197827153	-0.755773705	0.235131404	-0.127089832	0.345364563	0.198156834	0.17642164	0.101831984	0.00339915	0.000477967	0.99935717	0.949725174	Bacteria.Firmicutes.Erysipelotrichia.Erysipelotrichales.Erysipelotrichaceae.Erysipelotrichaceae_UCG_003	NUTM2E
406260	ENSG00000228570	rs11196664	0.001403851	0.001440119	0.22742844	0.357631069	1.30010165	-0.782179797	-0.250558098	0.114747384	0.389599723	0.234980859	0.205623955	0.123854922	0.014095862	0.005852109	0.792917082	0.803094593	Bacteria.Firmicutes.Erysipelotrichia.Erysipelotrichales.Erysipelotrichaceae	NUTM2E
406261	ENSG00000228570	rs11196664	0.002250774	0.000631542	0.919850159	0.913115648	1.038195814	-0.695002693	-0.023457752	-0.014170444	0.326380103	0.193487374	0.232222397	0.129369117	0.007342656	0.000764752	0.911908089	0.993111591	Bacteria.Actinobacteria.Actinobacteria.Bifidobacteriales.Bifidobacteriaceae.Bifidobacterium	NUTM2E
406262	ENSG00000228570	rs11196664	0.789152387	0.582752774	0.678397794	0.783424971	0.408273462	-0.451135356	0.133016867	-0.047168769	1.520479733	0.817081677	0.319348699	0.170902375	0.921167864	0.699915985	0.999135888	0.996172726	Bacteria.Firmicutes.Clostridia.Clostridiales.Ruminococcaceae	NUTM2E
406263	ENSG00000228570	rs11196664	0.002242142	0.000646312	0.928016315	0.917432661	1.037982344	-0.69293757	-0.021301392	-0.013635183	0.326180856	0.193301731	0.234876483	0.131016814	0.007051303	0.000850116	0.96153664	0.998755611	Bacteria.Actinobacteria.Actinobacteria.Bifidobacteriales.Bifidobacteriaceae	NUTM2E
406264	ENSG00000228570	rs11196664	0.00134068	0.000386835	0.096695156	0.189240362	1.060149026	-0.69602093	0.324216626	-0.149502793	0.316272342	0.185927017	0.192360819	0.112685189	0.004209042	0.000547794	0.606567279	0.910807414	Bacteria.Firmicutes.Clostridia.Clostridiales.Lachnospiraceae.Dorea	NUTM2E
406265	ENSG00000228570	rs11196664	0.006708467	0.003412359	0.451990351	0.389306591	1.280983037	-0.853527245	0.147606847	-0.099628579	0.457377961	0.280813248	0.195078074	0.114954563	0.062537832	0.014316695	0.997947728	0.9977362	Bacteria.Actinobacteria.Actinobacteria.Micrococcales	NUTM2E
406266	ENSG00000228570	rs11196664	0.003161207	0.000998101	0.795441396	0.64995769	1.068905883	-0.724037517	0.046169548	-0.04756116	0.348658807	0.210035998	0.177358285	0.104316081	0.012804744	0.001990107	0.987324754	0.998719086	Bacteria.Firmicutes.Bacilli.Bacillales.Family_XI.Gemella	NUTM2E
406267	ENSG00000228570	rs11196664	0.01278703	0.011065654	0.739099777	0.85503573	1.150996631	-0.672202133	0.050421745	0.016087582	0.449534759	0.257009535	0.15074997	0.08770671	0.033931766	0.01295993	0.982891669	0.998439902	Bacteria.Verrucomicrobia.Verrucomicrobiae.Verrucomicrobiales.Verrucomicrobiaceae.Akkermansia	NUTM2E
406268	ENSG00000228570	rs11196664	0.003672449	0.004705101	0.286392864	0.713986868	1.469289654	-0.803684249	0.192421725	-0.037722145	0.487471813	0.274529104	0.179013391	0.102475036	0.026471546	0.008449719	0.996596763	0.999791394	Bacteria.Firmicutes.Clostridia.Clostridiales.Ruminococcaceae.Ruminococcaceae_UCG_005	NUTM2E
406269	ENSG00000228570	rs11196664	0.014521448	0.004491031	0.881412977	0.766804695	1.060409291	-0.707267569	-0.023491366	0.026707612	0.422245763	0.240249015	0.156853795	0.089682689	0.03577573	0.006155169	0.800819111	0.994680072	Bacteria.Proteobacteria.Betaproteobacteria.Burkholderiales	NUTM2E
406270	ENSG00000228570	rs11196664	0.105811123	0.054352281	0.756937271	0.795755197	0.88974242	-0.602699219	-0.088515156	0.043094694	0.54248587	0.307587316	0.284785819	0.16580662	0.183458459	0.05125939	0.998820086	0.961415255	Bacteria.Firmicutes.Clostridia.Clostridiales.Family_XIII	NUTM2E
406271	ENSG00000228570	rs11196664	0.00187635	0.000603332	0.291927732	0.274596609	1.243877657	-0.799366518	0.165537039	-0.102439218	0.383720841	0.221661201	0.155795441	0.092971458	0.009921867	0.001280635	0.884808892	0.899651207	Bacteria.Proteobacteria.Gammaproteobacteria.Pseudomonadales.Pseudomonadaceae.Pseudomonas	NUTM2E
406272	ENSG00000228570	rs11196664	0.013089288	0.005002917	0.324622416	0.302802367	1.51068567	-0.944176649	0.208074503	-0.121216044	0.592088906	0.324927324	0.209641751	0.116702093	0.084374289	0.018334986	0.961249848	0.997513341	Bacteria.Firmicutes.Clostridia.Clostridiales.Lachnospiraceae.Eubacterium_xylanophilum_group	NUTM2E
406273	ENSG00000228570	rs11196664	0.000809269	0.00078834	0.15069077	0.301268225	1.346040425	-0.784008144	-0.247217483	0.100305111	0.383054995	0.222587266	0.169997329	0.096261372	0.006451761	0.001826244	0.574055875	0.927458737	Bacteria.Firmicutes.Clostridia.Clostridiales.Lachnospiraceae.Lachnoclostridium	NUTM2E
406274	ENSG00000228570	rs11196664	0.001611215	0.0005001	0.348342747	0.493098002	1.072277744	-0.697542944	-0.120720641	0.050810442	0.325730458	0.190348844	0.127795875	0.073714831	0.004856471	0.000616893	0.728683276	0.838001508	Bacteria.Firmicutes.Negativicutes.Selenomonadales.Veillonellaceae.Dialister	NUTM2E
406275	ENSG00000228570	rs11196664	0.002422032	0.003255061	0.542328008	0.866757367	1.16114292	-0.647887081	-0.163365409	-0.025177707	0.367882297	0.212024141	0.26670848	0.149472634	0.010388087	0.004006576	0.817799671	0.974591687	Bacteria.Actinobacteria	NUTM2E
406276	ENSG00000228570	rs11196664	0.001889283	0.000580747	0.47218056	0.401237097	1.072872474	-0.696983399	-0.129844719	0.088349872	0.331200671	0.192635428	0.179553753	0.104562002	0.005307791	0.000699632	0.997604342	0.996621608	Bacteria.Proteobacteria.Deltaproteobacteria	NUTM2E
406277	ENSG00000228570	rs11196664	0.001553592	0.000668164	0.506037831	0.221705804	1.083360422	-0.683106479	-0.092103486	0.100554299	0.327906021	0.191114694	0.137729607	0.081497119	0.004175229	0.000874798	0.998277807	0.999325446	Bacteria.Bacteroidetes.Bacteroidia.Bacteroidales.Porphyromonadaceae.Parabacteroides	NUTM2E
406278	ENSG00000228570	rs11196664	0.00139181	0.00141756	0.224752665	0.351336752	1.301659827	-0.784032924	-0.251905956	0.116163258	0.389738665	0.235173475	0.205528413	0.12374308	0.014184426	0.00591374	0.803329092	0.799611537	Bacteria.Firmicutes.Erysipelotrichia.Erysipelotrichales	NUTM2E
406279	ENSG00000228570	rs11196664	0.02203458	0.006806358	0.969261963	0.826318619	1.027907449	-0.696852445	-0.006053625	0.019978833	0.438145421	0.249280349	0.156494529	0.090684238	0.055851116	0.009479431	0.846301662	0.996359602	Bacteria.Proteobacteria.Betaproteobacteria	NUTM2E
406280	ENSG00000228570	rs11196664	0.004055173	0.000927136	0.772536276	0.832417741	1.007961187	-0.689750799	-0.049475696	-0.021179441	0.338282963	0.198731616	0.170449109	0.099689554	0.01124155	0.001007028	0.711052686	0.881220808	Bacteria.Firmicutes.Clostridia.Clostridiales.Peptostreptococcaceae	NUTM2E
406281	ENSG00000228570	rs11196664	0.002064965	0.002087031	0.348651788	0.783200469	1.366636067	-0.759289754	-0.19780953	0.032950793	0.425775033	0.236818193	0.20953803	0.11926079	0.01785654	0.004702977	0.967792983	0.975114706	Bacteria.Firmicutes.Bacilli.Lactobacillales	NUTM2E
406282	ENSG00000228570	rs11196664	0.001854666	0.000608963	0.266010228	0.242363165	1.045567279	-0.678879931	-0.189736499	0.118018083	0.322161546	0.188402202	0.169112786	0.100028717	0.005689683	0.000763236	0.995339941	0.95316496	Bacteria.Proteobacteria.Deltaproteobacteria.Desulfovibrionales.Desulfovibrionaceae.Bilophila	NUTM2E
406283	ENSG00000228570	rs11196664	0.010053815	0.006987289	0.922964029	0.815715428	1.043674851	-0.645467328	0.013898173	0.020294597	0.393603078	0.231688487	0.143166621	0.086726643	0.024558668	0.007563571	0.816761533	0.99671406	Bacteria.Firmicutes.Negativicutes.Selenomonadales.Acidaminococcaceae.Phascolarctobacterium	NUTM2E
406284	ENSG00000228570	rs11196664	0.020982864	0.015313701	0.7122378	0.897165715	1.191524329	-0.70497703	0.085833893	-0.017129833	0.503643575	0.28304539	0.231689969	0.13202287	0.121143506	0.037362665	0.948905015	0.966332496	Bacteria.Firmicutes.Clostridia.Clostridiales.Ruminococcaceae.Ruminococcaceae_NK4A214_group	NUTM2E
406285	ENSG00000228570	rs11196664	0.184054226	0.062440856	0.220779835	0.553563639	0.626384625	-0.541939437	-0.196960315	0.059891455	0.466527167	0.285871267	0.159308723	0.100569964	0.228782101	0.055596231	0.804552221	0.995071635	Bacteria.Firmicutes.Erysipelotrichia.Erysipelotrichales.Erysipelotrichaceae.Clostridium_innocuum_group	NUTM2E
406286	ENSG00000228570	rs11196664	0.002053753	0.000565148	0.739865586	0.53873594	1.040633839	-0.688114349	0.053351831	-0.056005096	0.324025832	0.189739704	0.15999801	0.090623404	0.005704685	0.000702029	0.906507684	0.903055758	Bacteria.Fusobacteria.Fusobacteriia.Fusobacteriales.Fusobacteriaceae.Fusobacterium	NUTM2E
406287	ENSG00000228570	rs11196664	0.036138657	0.011552391	0.423536097	0.296136921	1.480042907	-0.953706996	0.19031061	-0.13122717	0.691706831	0.366928871	0.236298761	0.124595439	0.08175754	0.015093966	0.99714486	0.996602117	Bacteria.Firmicutes.Clostridia.Clostridiales.Clostridiaceae_1.Clostridium_sensu_stricto_1	NUTM2E
406288	ENSG00000228570	rs11196664	0.025370267	0.006145067	0.112733308	0.230067612	0.787572714	-0.560674616	-0.266961645	0.113644738	0.344149138	0.197951054	0.16604498	0.093800458	0.030064664	0.004843234	0.968802863	0.941445796	Bacteria.Bacteroidetes.Bacteroidia.Bacteroidales.Prevotellaceae	NUTM2E
406289	ENSG00000228570	rs11196664	0.011206467	0.003837129	0.789911799	0.820667158	1.102530931	-0.706720001	-0.03781291	0.018145996	0.422314067	0.235661134	0.141343306	0.079725558	0.028651305	0.00419501	0.999492402	0.999741582	Bacteria.Proteobacteria.Gammaproteobacteria.Enterobacteriales.Enterobacteriaceae.Escherichia_Shigella	NUTM2E
406290	ENSG00000228570	rs11196664	0.357593778	0.133068212	0.984166261	0.610533699	1.02825663	-0.945170992	-0.004034807	0.058376501	1.10978305	0.621346291	0.202525557	0.114063797	0.817775082	0.367819504	0.999973618	0.989705988	Bacteria.Bacteroidetes.Bacteroidia.Bacteroidales.Bacteroidaceae.Bacteroides	NUTM2E
406291	ENSG00000228570	rs11196664	0.906887727	0.44063797	0.032860298	0.178472177	-0.070718965	-0.277692084	0.305233959	-0.111307941	0.602263274	0.357909246	0.139995118	0.081833319	0.678534407	0.364138293	0.782510917	0.823210358	Bacteria.Firmicutes.Clostridia.Clostridiales.Ruminococcaceae.Faecalibacterium	NUTM2E
406292	ENSG00000228570	rs11196664	0.491104761	0.699974508	0.699742692	0.397577889	0.689600023	-0.223848127	0.090312949	-0.116984456	0.995846161	0.578325869	0.233139693	0.137374613	0.792988784	0.633629209	0.999330493	0.996754281	Bacteria.Proteobacteria	NUTM2E
406293	ENSG00000228570	rs11196664	9.56E-05	0.00010544	0.008091496	0.031132571	2.393068336	-1.313928561	0.525052108	-0.236565532	0.57540338	0.318097007	0.192167968	0.107374764	0.002774776	0.000840524	0.999985325	0.999758873	Bacteria.Firmicutes.Clostridia.Clostridiales.Ruminococcaceae.Ruminococcaceae_UCG_014	NUTM2E
406294	ENSG00000228570	rs11196664	0.013154185	0.011460811	0.788341539	0.759582817	1.138595562	-0.661970652	0.040452608	0.026887188	0.446586878	0.254390623	0.150060933	0.087489416	0.035897128	0.012993928	0.959597159	0.99789802	Bacteria.Verrucomicrobia	NUTM2E
406295	ENSG00000228570	rs11196664	0.002608303	0.000995272	0.813754208	0.966882834	1.023250725	-0.659565057	0.026827361	-0.002804527	0.326785133	0.191282793	0.113413696	0.067289699	0.007268183	0.001141147	0.802498951	0.998729221	Bacteria.Proteobacteria.Betaproteobacteria.Burkholderiales.Alcaligenaceae.Sutterella	NUTM2E
406296	ENSG00000228672	rs11748963	0.370295729	0.056181479	0.332480948	0.206525505	0.130912569	-0.331961647	0.068657068	-0.106222953	0.145107974	0.17073022	0.07031576	0.083252241	0.159173229	0.027046094	0.905635856	0.987424055	Bacteria.Proteobacteria.Gammaproteobacteria.Pasteurellales.Pasteurellaceae	PROB1
406297	ENSG00000228672	rs11748963	0.49007017	0.150707281	0.986742914	0.986065066	0.149616707	-0.371934691	0.001499191	0.001889279	0.215543671	0.255768732	0.089878993	0.107755255	0.48165639	0.131325477	0.99991226	0.999177825	Bacteria.Actinobacteria.Coriobacteriia.Coriobacteriales.Coriobacteriaceae.Collinsella	PROB1
406298	ENSG00000228672	rs11748963	0.747781311	0.19121886	0.001860821	0.007886831	-0.04741749	-0.21552391	-0.213774747	0.214881433	0.146833089	0.163184031	0.065890849	0.07837597	0.29608585	0.051437227	0.081918568	0.606955092	Bacteria.Firmicutes.Clostridia.Clostridiales.Lachnospiraceae.Lachnospira	PROB1
406299	ENSG00000228672	rs11748963	0.420021503	0.317668585	0.986555007	0.438736156	0.147307366	-0.238496846	0.000934256	0.056219981	0.181517394	0.236838844	0.055227349	0.072158259	0.348564298	0.175356708	0.890468317	0.941770524	Bacteria.Bacteroidetes.Bacteroidia.Bacteroidales.Prevotellaceae.Prevotella_9	PROB1
406300	ENSG00000228672	rs11748963	0.325200057	0.220225344	0.722119626	0.749597015	0.199604894	-0.474460758	0.024874358	-0.037816793	0.201350403	0.383295086	0.069642399	0.117983154	0.352505231	0.178653798	0.998896274	0.993648602	Bacteria.Proteobacteria.Deltaproteobacteria.Desulfovibrionales.Desulfovibrionaceae.Desulfovibrio	PROB1
406301	ENSG00000228672	rs11748963	0.415952657	0.036494941	0.934806604	0.437495941	0.158795848	-0.52077956	0.008904945	-0.103879302	0.193962462	0.243870221	0.108443129	0.132966724	0.367626291	0.039445592	0.998820086	0.961415255	Bacteria.Firmicutes.Clostridia.Clostridiales.Family_XIII	PROB1
406302	ENSG00000228672	rs11748963	0.116832808	0.016956493	0.191399878	0.454546705	0.272230221	-0.456105549	0.076687904	-0.047266718	0.171283417	0.186110407	0.058088277	0.062824056	0.095652364	0.011578647	0.955858825	0.966245262	Bacteria.Firmicutes.Clostridia.Clostridiales.Lachnospiraceae.Tyzzerella	PROB1
406303	ENSG00000228672	rs11748963	0.058295282	0.012354103	0.072553458	0.256444635	0.34020861	-0.506927381	0.131783887	-0.08841037	0.176506848	0.196972039	0.072199226	0.077220354	0.106235131	0.01505904	0.388653096	0.889187317	Bacteria.Firmicutes.Clostridia.Clostridiales.Christensenellaceae	PROB1
406304	ENSG00000228672	rs11748963	0.283746011	0.0657262	0.587881093	0.458559763	0.247356568	-0.5612659	-0.037755556	0.073752623	0.228848081	0.299843704	0.069325055	0.09890893	0.376423049	0.073204781	0.9994853	0.999502343	Bacteria.Firmicutes.Clostridia.Clostridiales.Lachnospiraceae.Ruminococcus_gnavus_group	PROB1
406305	ENSG00000228672	rs11748963	0.080424004	0.036402455	0.112916148	0.090002121	1.35158495	-1.826336915	-0.227409849	0.279760373	0.761055107	0.854798585	0.141517811	0.16255388	0.951205166	0.474943152	0.999826541	0.999832315	Bacteria.Firmicutes.Clostridia.Clostridiales.Lachnospiraceae	PROB1
406306	ENSG00000228672	rs11748963	0.268683421	0.024297729	0.306486621	0.661121231	0.161452744	-0.389943995	0.058154243	-0.031138179	0.144717463	0.169084779	0.056420331	0.070707138	0.139542981	0.012526106	0.854533562	0.91277011	Bacteria.Fusobacteria.Fusobacteriia.Fusobacteriales	PROB1
406307	ENSG00000228672	rs11748963	0.820811808	0.038001478	0.191438388	0.58400912	-0.045396255	-0.494203276	-0.105304261	-0.048403686	0.199615112	0.233331821	0.079771129	0.087960893	0.509681284	0.04329753	0.693713125	0.996502544	Bacteria.Firmicutes.Clostridia.Clostridiales.Family_XI	PROB1
406308	ENSG00000228672	rs11748963	0.264817111	0.192456791	0.622879252	0.567004688	0.199644955	-0.287717671	0.02890192	0.042970258	0.177496298	0.218461411	0.058490364	0.074678398	0.232648476	0.130435341	0.733212935	0.901197711	Bacteria.Firmicutes.Clostridia.Clostridiales.Lachnospiraceae.Lachnospiraceae_UCG_010	PROB1
406309	ENSG00000228672	rs11748963	0.10597205	0.00654954	0.068944751	0.059258432	0.247417267	-0.480670998	-0.138426598	0.168749381	0.150924046	0.171094391	0.074848671	0.087893979	0.087356158	0.005792835	0.920183094	0.777693141	Bacteria.Firmicutes.Clostridia.Clostridiales.Lachnospiraceae.Fusicatenibacter	PROB1
406310	ENSG00000228672	rs11748963	0.153504527	0.00817215	0.174407871	0.083401101	0.217300768	-0.47302017	-0.101045676	0.155316811	0.150471396	0.173356093	0.073583945	0.088332727	0.098179177	0.005846579	0.997117901	0.9453081	Bacteria.Firmicutes.Clostridia.Clostridiales.Lachnospiraceae.Eubacterium_hallii_group	PROB1
406311	ENSG00000228672	rs11748963	0.373614496	0.035235455	0.59503315	0.622515906	0.132007016	-0.363974072	0.034079743	-0.033016052	0.147346442	0.169246502	0.063797161	0.06674646	0.160256269	0.015842795	0.975933082	0.877983283	Bacteria.Bacteroidetes.Bacteroidia.Bacteroidales.Rikenellaceae.Alistipes	PROB1
406312	ENSG00000228672	rs11748963	0.367018033	0.033142597	0.49873721	0.643768732	0.132605763	-0.366614803	0.045840193	-0.035932334	0.145975838	0.168428094	0.067383367	0.077339963	0.172139185	0.014246096	0.998525812	0.997174658	Bacteria.Proteobacteria.Deltaproteobacteria.Desulfovibrionales.Desulfovibrionaceae	PROB1
406313	ENSG00000228672	rs11748963	0.115684633	0.235640075	0.004503416	0.002547953	-0.320690147	0.333762794	-0.251262328	0.347038616	0.201127879	0.278824363	0.085378411	0.110550584	0.209129033	0.142272601	0.666918662	0.850492162	Bacteria.Firmicutes.Clostridia.Clostridiales.Lachnospiraceae.Lachnospiraceae_ND3007_group	PROB1
406314	ENSG00000228672	rs11748963	0.527763861	0.180772367	0.901845228	0.997654185	0.174397731	-0.381319406	0.010787874	0.000262234	0.274713135	0.281851761	0.087130219	0.088851286	0.419737106	0.138367681	0.998365245	0.963595997	Bacteria.Proteobacteria.Gammaproteobacteria.Enterobacteriales.Enterobacteriaceae.Citrobacter	PROB1
406315	ENSG00000228672	rs11748963	0.418483642	0.265568945	0.53886353	0.514894911	0.577328184	-0.872472007	-0.079228152	0.091236326	0.709044064	0.776912839	0.128241689	0.139330605	0.933735022	0.52005281	0.997187614	0.939136997	Bacteria.Bacteroidetes.Bacteroidia.Bacteroidales	PROB1
406316	ENSG00000228672	rs11748963	0.09839636	0.077471204	0.124652209	0.138722504	1.878029295	-2.236739638	-0.280351293	0.302176187	1.12004642	1.246819724	0.180217295	0.201589079	0.999435429	0.931310368	0.999968393	0.999515331	Bacteria.Firmicutes	PROB1
406317	ENSG00000228672	rs11748963	0.990946484	0.356948338	0.047837769	0.113660563	-0.00179506	-0.189431293	-0.129724832	0.139976058	0.157587572	0.204174483	0.064318183	0.087291036	0.430087456	0.083408637	0.257662913	0.802262423	Bacteria.Firmicutes.Clostridia.Clostridiales.Peptostreptococcaceae.Intestinibacter	PROB1
406318	ENSG00000228672	rs11748963	0.41741813	0.236277138	0.539404041	0.46410312	0.584244919	-0.94159089	-0.08832395	0.115233013	0.715890074	0.787684021	0.143155607	0.156469708	0.89770646	0.542509052	0.999135888	0.996172726	Bacteria.Firmicutes.Clostridia.Clostridiales.Ruminococcaceae	PROB1
406319	ENSG00000228672	rs11748963	0.414101777	0.062042846	0.883506945	0.811958405	0.135599326	-0.414430744	-0.010707496	-0.024359022	0.164969705	0.218269436	0.072789671	0.101976327	0.25049722	0.038828685	0.992687066	0.998719086	Bacteria.Firmicutes.Bacilli.Bacillales.Family_XI.Gemella	PROB1
406320	ENSG00000228672	rs11748963	0.275606624	0.033033805	0.675113172	0.701150838	0.168079039	-0.400599886	-0.030010135	0.031706473	0.152868913	0.183923258	0.071275821	0.082254923	0.150145944	0.01820912	0.999694213	0.908466096	Bacteria.Firmicutes.Clostridia.Clostridiales.Lachnospiraceaencultured	PROB1
406321	ENSG00000228672	rs11748963	0.556449096	0.055669396	0.709697532	0.6380075	0.110809219	-0.451001528	0.02737489	0.043034528	0.18743686	0.231455902	0.073214983	0.091038981	0.390411561	0.043741951	0.945999629	0.997216401	Bacteria.Firmicutes.Clostridia.Clostridiales.Ruminococcaceae.Subdoligranulum	PROB1
406322	ENSG00000228672	rs11748963	0.403542792	0.026052888	0.633839874	0.772828039	0.124931547	-0.396654824	-0.042947428	-0.03138169	0.148586637	0.174161219	0.089738362	0.108256181	0.199302444	0.013642263	0.907684411	0.997132292	Bacteria.Firmicutes.Bacilli.Bacillales	PROB1
406323	ENSG00000228672	rs11748963	0.57740534	0.319035754	0.948762081	0.58830894	0.166446051	-0.282391583	0.00760615	0.064726806	0.29722586	0.281227925	0.117906403	0.118985099	0.542098409	0.238023213	0.999697332	0.8967114	Bacteria.Firmicutes.Clostridia.Clostridiales.Ruminococcaceae.Ruminococcaceae_UCG_013	PROB1
406324	ENSG00000228672	rs11748963	0.328844061	0.058620646	0.881398905	0.519132597	0.146253357	-0.337856848	-0.008979779	0.040223266	0.148656204	0.175519512	0.059951561	0.062052848	0.207463663	0.028998323	0.923839385	0.980174864	Bacteria.Firmicutes.Negativicutes.Selenomonadales.Acidaminococcaceae	PROB1
406325	ENSG00000228672	rs11748963	0.641112683	0.259699014	0.791454484	0.720562033	0.102830807	-0.302043103	-0.022707352	0.035905568	0.219567366	0.265641561	0.085522516	0.099941996	0.55595857	0.195213761	0.998832683	0.995738724	Bacteria.Firmicutes.Clostridia.Clostridiales.Ruminococcaceae.Eubacterium_coprostanoligenes_group	PROB1
406326	ENSG00000228672	rs11748963	0.358755052	0.050021809	0.308691581	0.210594663	0.133532438	-0.339354182	0.073118186	-0.10530869	0.14447059	0.169936914	0.07126482	0.083286203	0.164073176	0.024836838	0.915215198	0.989428248	Bacteria.Proteobacteria.Gammaproteobacteria.Pasteurellales.Pasteurellaceae.Haemophilus	PROB1
406327	ENSG00000228672	rs11748963	0.356948406	0.045202812	0.720299214	0.320699891	0.139743306	-0.348348487	0.024317592	-0.101430178	0.150619366	0.170583328	0.067620783	0.10136285	0.219373585	0.020355582	0.980594893	0.938706634	Bacteria.Firmicutes.Negativicutes.Selenomonadales.Veillonellaceae.Veillonella	PROB1
406328	ENSG00000228672	rs11748963	0.447675088	0.083768559	0.887627889	0.946036645	0.133157242	-0.366756675	-0.016125434	0.010337351	0.174306291	0.208838092	0.113669958	0.152139116	0.303106916	0.045523249	0.999005033	0.948702668	Bacteria.Actinobacteria.Coriobacteriia.Coriobacteriales	PROB1
406329	ENSG00000228672	rs11748963	0.486852284	0.042270556	0.474163789	0.839903255	0.107387942	-0.355250826	-0.054833131	0.017322755	0.153562348	0.171481629	0.0761671	0.08540625	0.237025516	0.018418163	0.882402079	0.993111591	Bacteria.Actinobacteria.Actinobacteria.Bifidobacteriales.Bifidobacteriaceae.Bifidobacterium	PROB1
406330	ENSG00000228672	rs11748963	0.102739119	0.03982704	0.204312234	0.220121311	0.404253522	-0.76665758	0.119675975	-0.170605151	0.244257265	0.365480365	0.093333408	0.137792638	0.326325156	0.106360436	0.734372393	0.913834648	Bacteria.Firmicutes.Clostridia.Clostridiales.Ruminococcaceae.Anaerotruncus	PROB1
406331	ENSG00000228672	rs11748963	0.656293891	0.118912473	0.557637902	0.922710181	0.082214196	-0.356235755	0.055058459	-0.012176524	0.183885949	0.225435265	0.093414848	0.125018439	0.417876288	0.064467693	0.976314705	0.994365378	Bacteria.Firmicutes.Bacilli.Lactobacillales.Streptococcaceae.Streptococcus	PROB1
406332	ENSG00000228672	rs11748963	0.95787687	0.795550306	0.373771664	0.288606025	-0.011531825	-0.084597024	-0.073589448	0.118600678	0.217490645	0.325152876	0.082167846	0.110848575	0.601664717	0.373314612	0.981084248	0.998600531	Bacteria.Firmicutes.Clostridia.Clostridiales.Ruminococcaceae.Ruminiclostridium_6	PROB1
406333	ENSG00000228672	rs11748963	0.160808686	0.015619139	0.303165912	0.346803051	0.237556798	-0.461013219	0.085882889	-0.090338984	0.167465064	0.185669846	0.082747411	0.09532659	0.101391849	0.007835702	0.987128526	0.935449612	Bacteria.Proteobacteria.Gammaproteobacteria.Pseudomonadales	PROB1
406334	ENSG00000228672	rs11748963	0.085977684	0.044047363	0.121049061	0.743050556	0.301097184	-0.423254208	0.106977743	-0.028882816	0.172698771	0.206109184	0.068097348	0.087731993	0.108681486	0.032658229	0.78975754	0.998819627	Bacteria.Firmicutes.Clostridia.Clostridiales.Ruminococcaceae.Ruminococcaceae_UCG_003	PROB1
406335	ENSG00000228672	rs11748963	0.058430993	0.012363542	0.073409225	0.257411119	0.340810715	-0.507404671	0.131630165	-0.088305876	0.176917243	0.197179856	0.072335991	0.077287511	0.107150782	0.01540584	0.387868991	0.884425981	Bacteria.Firmicutes.Clostridia.Clostridiales.Christensenellaceae.Christensenellaceae_R_7_group	PROB1
406336	ENSG00000228672	rs11748963	0.298895214	0.034428521	0.904313988	0.390323062	0.160132885	-0.368491149	-0.007623333	-0.06247429	0.152918278	0.170561019	0.063167967	0.072240403	0.167970502	0.015137141	0.999296249	0.97562022	Bacteria.Bacteroidetes.Bacteroidia.Bacteroidales.Porphyromonadaceae	PROB1
406337	ENSG00000228672	rs11748963	0.259612024	0.023752469	0.314241599	0.637009339	0.165092956	-0.392805824	0.057319842	-0.033521716	0.145169564	0.169642573	0.056516573	0.070704316	0.138865484	0.012124551	0.859615081	0.913223836	Bacteria.Fusobacteria.Fusobacteriia.Fusobacteriales.Fusobacteriaceae.Fusobacterium	PROB1
406338	ENSG00000228672	rs11748963	0.053294539	0.001935018	0.003872428	0.005111126	0.278625716	-0.539776836	-0.158681397	0.191450073	0.141552333	0.16704114	0.052969736	0.066057767	0.066330357	0.002562238	0.283279366	0.63625312	Bacteria.Firmicutes.Clostridia.Clostridiales.Lachnospiraceae.Roseburia	PROB1
406339	ENSG00000228672	rs11748963	0.622783943	0.32905577	0.236420834	0.669743872	-0.13624677	-0.260241848	-0.13337994	0.045523289	0.275654177	0.264634116	0.111613035	0.106252433	0.516152392	0.236401316	0.998891856	0.999590371	Bacteria.Firmicutes.Bacilli.Bacillales.Staphylococcaceae.Staphylococcus	PROB1
406340	ENSG00000228672	rs11748963	0.075040154	0.051268685	0.09800857	0.099809085	1.869140086	-2.27655602	-0.285352453	0.315370575	1.033115376	1.146378172	0.169982278	0.188890412	0.997454612	0.727982475	0.997650199	0.999159905	Bacteria.Firmicutes.Clostridia.Clostridiales	PROB1
406341	ENSG00000228672	rs11748963	0.079881937	0.02243652	0.105157707	0.26969941	0.306776476	-0.490309968	0.119211828	-0.092072571	0.172423626	0.209649873	0.072545812	0.082705814	0.123007525	0.027376193	0.582974519	0.906535262	Bacteria.Bacteroidetes.Bacteroidia.Bacteroidales.Porphyromonadaceae.Odoribacter	PROB1
406342	ENSG00000228672	rs11748963	0.191607393	0.029980077	0.406752946	0.525598483	0.24039996	-0.462740214	0.06707556	-0.063615329	0.182180398	0.208530675	0.080325985	0.099682396	0.169530084	0.022009376	0.907035009	0.907101516	Bacteria.Proteobacteria.Gammaproteobacteria.Pseudomonadales.Pseudomonadaceae.Pseudomonas	PROB1
406343	ENSG00000228672	rs11748963	0.519830003	0.34426944	0.685272283	0.045377026	0.105660107	-0.18101462	-0.036289345	0.222245474	0.163276222	0.190000872	0.089141169	0.10892259	0.306850617	0.117084199	0.999672451	0.998587032	Bacteria.Firmicutes.Clostridia.Clostridiales.Ruminococcaceae.Butyricicoccus	PROB1
406344	ENSG00000228672	rs11748963	0.031010151	0.0042983	0.021586068	0.101892537	0.375247787	-0.560837297	-0.144941239	0.128992659	0.170192924	0.18951789	0.061562736	0.077743676	0.071151503	0.007175755	0.205599613	0.872878277	Bacteria.Firmicutes.Clostridia.Clostridiales.Lachnospiraceae.Anaerostipes	PROB1
406345	ENSG00000228672	rs11748963	0.457571403	0.05662273	0.603288324	0.738206276	0.116679013	-0.353525917	-0.047791182	0.030863654	0.156132004	0.182155733	0.09151438	0.091948416	0.230760448	0.025417368	0.998043854	0.98261409	Bacteria.Firmicutes.Clostridia.Clostridiales.Ruminococcaceaencultured	PROB1
406346	ENSG00000228672	rs11748963	0.082755943	0.196367021	0.09977635	0.998339618	0.345633526	-0.352037946	0.120878838	-0.000195829	0.196149849	0.269683383	0.072392936	0.093742773	0.145576227	0.131395832	0.682332918	0.999692748	Bacteria.Firmicutes.Clostridia.Clostridiales.Ruminococcaceae.Ruminococcus_2	PROB1
406347	ENSG00000228672	rs11748963	0.963128766	0.176024164	0.288655237	0.706044276	0.008960263	-0.315124708	-0.076002095	0.032912987	0.193083252	0.230355004	0.071041679	0.086879242	0.543450788	0.125588277	0.621092987	0.998431627	Bacteria.Firmicutes.Clostridia.Clostridiales.Ruminococcaceae.Ruminococcus_1	PROB1
406348	ENSG00000228672	rs11748963	0.355032049	0.081128633	0.913988149	0.576562411	0.144827396	-0.328098131	-0.011864228	-0.06588086	0.155474378	0.185186532	0.109417704	0.117384037	0.165291012	0.032124922	0.833504421	0.9138367	Bacteria.Actinobacteria.Actinobacteria	PROB1
406349	ENSG00000228672	rs11748963	0.211762509	0.058083845	0.441348233	0.4018284	0.295908207	-0.585351513	0.083412961	-0.109192392	0.234633637	0.303429196	0.107676571	0.129392404	0.333878117	0.073613593	0.99792254	0.986607256	Bacteria.Firmicutes.Clostridia.Clostridiales.Family_XIII.Family_XIII_AD3011_group	PROB1
406350	ENSG00000228672	rs11748963	0.649061436	0.114695491	0.592844437	0.96494428	0.085489775	-0.363683435	0.051038222	-0.005532831	0.186991059	0.227460175	0.09497714	0.125405119	0.436205814	0.063695834	0.988415778	0.999765962	Bacteria.Firmicutes.Bacilli.Lactobacillales.Streptococcaceae	PROB1
406351	ENSG00000228672	rs11748963	0.872129494	0.128063411	0.452195955	0.941119547	0.033708021	-0.406840241	-0.056320466	-0.006622051	0.208601373	0.263934489	0.074467457	0.089307359	0.531319146	0.127869048	0.999878354	0.998275086	Bacteria.Bacteroidetes.Bacteroidia.Bacteroidales.Porphyromonadaceae.Barnesiella	PROB1
406352	ENSG00000228672	rs11748963	0.940851129	0.380673209	0.42987678	0.304845368	0.016463276	-0.205341817	0.063341144	-0.099905933	0.22102019	0.232639996	0.079738613	0.096596134	0.570092778	0.188224166	0.794504285	0.870112304	Bacteria.Firmicutes.Negativicutes.Selenomonadales.Veillonellaceae	PROB1
406353	ENSG00000228672	rs11748963	0.325765159	0.035608378	0.764183983	0.809299146	0.143754941	-0.369558344	-0.025580318	0.023406208	0.145182803	0.172204521	0.084913364	0.096594195	0.160780087	0.018171854	0.999670759	0.996530704	Bacteria.Firmicutes.Clostridia.Clostridiales.Ruminococcaceae.Flavonifractor	PROB1
406354	ENSG00000228672	rs11748963	0.407483795	0.022836984	0.920533866	0.501072918	0.133066943	-0.445864526	-0.007719598	-0.063627849	0.159603414	0.191233597	0.077080713	0.09404331	0.249454017	0.017494997	0.98070247	0.866774619	Bacteria.Firmicutes.Bacilli.Lactobacillales.Carnobacteriaceae.Granulicatella	PROB1
406355	ENSG00000228672	rs11748963	0.030958065	0.004828406	0.044498638	0.073427825	0.459034879	-0.652855212	0.188440009	-0.173916386	0.208127505	0.223705442	0.091964828	0.095580278	0.11060785	0.016704215	0.59883693	0.771208481	Bacteria.Firmicutes.Clostridia.Clostridiales.Ruminococcaceae.Ruminiclostridium_9	PROB1
406356	ENSG00000228672	rs11748963	0.775384949	0.290258088	0.231999843	0.084467212	0.045954142	-0.204175987	0.058426788	-0.094906153	0.160382643	0.191490964	0.048426912	0.054166082	0.385914983	0.100359986	0.999492402	0.999741582	Bacteria.Proteobacteria.Gammaproteobacteria.Enterobacteriales.Enterobacteriaceae.Escherichia_Shigella	PROB1
406357	ENSG00000228672	rs11748963	0.296080992	0.0856624	0.489138176	0.361084752	0.387954561	-0.724851624	-0.064704415	0.099109597	0.368305775	0.415321792	0.093015111	0.107752711	0.640662104	0.180970225	0.998803525	0.997226571	Bacteria.Firmicutes.Clostridia.Clostridiales.Lachnospiraceae.Eubacterium_rectale_group	PROB1
406358	ENSG00000228672	rs11748963	0.631632478	0.173747615	0.685112334	0.712784544	0.09388248	-0.315582059	-0.029983607	0.035219367	0.194895665	0.229457426	0.073612169	0.095256633	0.456414256	0.100941454	0.996596763	0.999791394	Bacteria.Firmicutes.Clostridia.Clostridiales.Ruminococcaceae.Ruminococcaceae_UCG_005	PROB1
406359	ENSG00000228672	rs11748963	0.350220755	0.052460861	0.728481528	0.561142554	0.138377972	-0.34661739	-0.019216156	0.039765163	0.147063938	0.175458601	0.055116451	0.068073764	0.178287133	0.024349841	0.920699594	0.877454815	Bacteria.Proteobacteria.Betaproteobacteria.Burkholderiales.Alcaligenaceae.Parasutterella	PROB1
406360	ENSG00000228672	rs11748963	0.458190989	0.071833224	0.381272383	0.967692545	0.114353513	-0.43144852	0.051683148	0.003371336	0.153232071	0.235762026	0.05862807	0.082917774	0.261887622	0.041369128	0.698924189	0.937885889	Bacteria.Proteobacteria.Betaproteobacteria.Burkholderiales.Alcaligenaceae	PROB1
406361	ENSG00000228672	rs11748963	0.740397662	0.176910847	0.724104253	0.968358662	0.079681899	-0.365042431	-0.028351556	0.003518224	0.239468427	0.26739999	0.079973916	0.088353129	0.544586243	0.156680472	0.997594253	0.968948848	Bacteria.Firmicutes.Erysipelotrichia.Erysipelotrichales.Erysipelotrichaceae.Faecalitalea	PROB1
406362	ENSG00000228672	rs11748963	0.405123748	0.144048597	0.901633604	0.694206732	0.15337522	-0.320400252	-0.015127699	-0.051786471	0.183033977	0.216675944	0.121917367	0.131136898	0.237709394	0.061807356	0.894905085	0.958212988	Bacteria.Actinobacteria	PROB1
406363	ENSG00000228672	rs11748963	0.108424936	0.090874427	0.20738613	0.91922946	0.36135288	-0.430890164	-0.122874936	0.012284827	0.222001012	0.251061265	0.096488181	0.120677067	0.166681202	0.095802481	0.790364973	0.88487907	Bacteria.Firmicutes.Erysipelotrichia.Erysipelotrichales	PROB1
406364	ENSG00000228672	rs11748963	0.934853925	0.228863771	0.6461367	0.707891697	0.025906493	-0.485521574	0.048030145	0.055145247	0.31571521	0.399695279	0.104123326	0.146531391	0.75323972	0.276251588	0.909309097	0.92819198	Bacteria.Firmicutes.Negativicutes.Selenomonadales	PROB1
406365	ENSG00000228672	rs11748963	0.311946112	0.058910969	0.47671324	0.506877187	0.149865009	-0.348782964	-0.068931278	0.072353043	0.14706003	0.181409752	0.096307255	0.108409781	0.149743168	0.021863106	0.999276643	0.988728768	Bacteria.Firmicutes.Clostridia.Clostridiales.Ruminococcaceae.Ruminiclostridium_5	PROB1
406366	ENSG00000228672	rs11748963	0.19371922	0.019080284	0.084979339	0.306964989	0.189379106	-0.426364125	-0.122622711	0.098434553	0.144207543	0.177361415	0.070102758	0.095594913	0.108650194	0.010858226	0.58587656	0.94720491	Bacteria.Firmicutes.Clostridia.Clostridiales.Lachnospiraceae.Dorea	PROB1
406367	ENSG00000228672	rs11748963	0.207239092	0.016301977	0.261078803	0.089500201	0.189402594	-0.412436921	0.07461728	-0.130855902	0.148680648	0.167235082	0.065816686	0.075911924	0.118820642	0.009775734	0.99935717	0.949725174	Bacteria.Firmicutes.Erysipelotrichia.Erysipelotrichales.Erysipelotrichaceae.Erysipelotrichaceae_UCG_003	PROB1
406368	ENSG00000228672	rs11748963	0.998043564	0.102764656	0.143014734	0.797604499	-0.000423084	-0.373640059	0.103978512	-0.023401406	0.171881797	0.225777169	0.070132831	0.090878435	0.476452997	0.056402239	0.571623362	0.970415642	Bacteria.Firmicutes.Clostridia.Clostridiales.Lachnospiraceae.Lachnoclostridium	PROB1
406369	ENSG00000228672	rs11748963	0.417932371	0.177945103	0.632159908	0.489444542	0.333384921	-0.728268133	-0.037257812	0.069071578	0.408958679	0.534761909	0.077465494	0.09936339	0.839140447	0.406679906	0.999973618	0.989705988	Bacteria.Bacteroidetes.Bacteroidia.Bacteroidales.Bacteroidaceae.Bacteroides	PROB1
406370	ENSG00000228672	rs11748963	0.373332702	0.033944665	0.532911967	0.664191385	0.131451165	-0.3655978	0.043238763	-0.034042828	0.146638975	0.16875005	0.06897089	0.078057557	0.174215842	0.015488573	0.997604342	0.996621608	Bacteria.Proteobacteria.Deltaproteobacteria	PROB1
406371	ENSG00000228672	rs11748963	0.604393105	0.217018551	0.799361426	0.851194414	0.108675058	-0.336276975	-0.019102204	0.019205853	0.208737333	0.269755674	0.074846945	0.101972642	0.415194403	0.159125458	0.997329664	0.92426646	Bacteria.Firmicutes.Negativicutes.Selenomonadales.Veillonellaceae.Megasphaera	PROB1
406372	ENSG00000228672	rs11748963	0.577258058	0.150764651	0.901824592	0.897972768	0.127623715	-0.399826015	0.012378741	0.016305173	0.227811718	0.274988043	0.099958012	0.126666767	0.459243048	0.113870008	0.970737021	0.933837527	Bacteria.Firmicutes.Bacilli	PROB1
406373	ENSG00000228672	rs11748963	0.469224023	0.040190315	0.506948731	0.871781316	0.111326495	-0.358129142	-0.052106073	0.013909076	0.152919614	0.171049435	0.078086039	0.085840205	0.224197242	0.019402548	0.944382312	0.998755611	Bacteria.Actinobacteria.Actinobacteria.Bifidobacteriales.Bifidobacteriaceae	PROB1
406374	ENSG00000228672	rs11748963	0.740985323	0.17984815	0.208200462	0.331110765	0.053197875	-0.271656646	-0.073987173	0.074107755	0.160252456	0.200363256	0.058204262	0.075681788	0.371604075	0.067942459	0.859659891	0.979585985	Bacteria.Firmicutes.Erysipelotrichia.Erysipelotrichales.Erysipelotrichaceae.Erysipelatoclostridium	PROB1
406375	ENSG00000228672	rs11748963	0.728959322	0.099984859	0.578115996	0.961986356	0.069788942	-0.370684717	-0.031799457	-0.003120373	0.200538803	0.22213822	0.05689133	0.065218163	0.462504743	0.070069116	0.875186846	0.998607976	Bacteria.Firmicutes.Clostridia.Clostridiales.Lachnospiraceae.Tyzzerella_4	PROB1
406376	ENSG00000228672	rs11748963	0.854606165	0.104814858	0.445514314	0.914928009	0.037206669	-0.33260975	-0.049211277	0.006524116	0.202238135	0.202204509	0.064111983	0.060835953	0.480379583	0.068990495	0.99714486	0.996602117	Bacteria.Firmicutes.Clostridia.Clostridiales.Clostridiaceae_1.Clostridium_sensu_stricto_1	PROB1
406377	ENSG00000228672	rs11748963	0.374158698	0.031255537	0.252453637	0.935887247	0.127930036	-0.365881445	0.062143589	0.005664883	0.142959442	0.166195442	0.053819419	0.070151544	0.18542721	0.012548627	0.667007869	0.929275811	Bacteria.Firmicutes.Clostridia.Clostridiales.Lachnospiraceae.Lachnospiraceae_NK4A136_group	PROB1
406378	ENSG00000228672	rs11748963	0.168071637	0.410534138	0.059814557	0.080139951	-0.522114936	0.390275271	0.172370696	-0.190689343	0.374550378	0.471178701	0.089981802	0.107270763	0.659884018	0.531982839	0.999330493	0.996754281	Bacteria.Proteobacteria	PROB1
406379	ENSG00000228672	rs11748963	0.810873761	0.176126642	0.220083249	0.438716479	0.040190991	-0.283272894	-0.087699783	0.076435441	0.16727125	0.207121242	0.07082656	0.098100534	0.413338079	0.07671161	0.745746901	0.981481548	Bacteria.Firmicutes.Clostridia.Clostridiales.Lachnospiraceae.Eubacterium_eligens_group	PROB1
406380	ENSG00000228672	rs11748963	0.792136886	0.085275944	0.43761603	0.93520626	0.050108815	-0.342072362	-0.046608008	0.004798503	0.189358956	0.195751237	0.059674505	0.058796734	0.445924714	0.051354591	0.975699737	0.99999132	Bacteria.Firmicutes.Clostridia.Clostridiales.Clostridiaceae_1	PROB1
406381	ENSG00000228672	rs11748963	0.197454893	0.047834625	0.420683009	0.907771608	0.204030385	-0.358267741	0.049442933	0.007199522	0.156685308	0.17762825	0.061012574	0.061903562	0.143819237	0.030380636	0.703701305	0.996770431	Bacteria.Firmicutes.Negativicutes.Selenomonadales.Acidaminococcaceae.Phascolarctobacterium	PROB1
406382	ENSG00000228672	rs11748963	0.949714166	0.204360341	0.39909836	0.987637686	0.013828762	-0.362932375	0.072196344	-0.001853023	0.218430313	0.28307571	0.085055244	0.11913328	0.516304152	0.148652913	0.99759175	0.990035446	Bacteria.Firmicutes.Clostridia.Clostridiales.Lachnospiraceae.Lachnospiraceae_UCG_008	PROB1
406383	ENSG00000228672	rs11748963	0.372346814	0.035200948	0.603301205	0.612521147	0.132378836	-0.364052215	0.033301227	-0.033947799	0.147367702	0.16924981	0.063770127	0.066703618	0.158837403	0.015526948	0.97729231	0.892571169	Bacteria.Bacteroidetes.Bacteroidia.Bacteroidales.Rikenellaceae	PROB1
406384	ENSG00000228672	rs11748963	0.21817781	0.027378953	0.449916556	0.232824746	0.311393178	-0.671572988	0.068467254	-0.130935971	0.250432036	0.29755735	0.090071344	0.108719968	0.328489672	0.051389706	0.997947728	0.9977362	Bacteria.Actinobacteria.Actinobacteria.Micrococcales	PROB1
406385	ENSG00000228672	rs11748963	0.273342317	0.019045088	0.969621741	0.419993829	0.161195588	-0.420734742	0.00232217	-0.063106315	0.145911888	0.174966055	0.06074262	0.077757201	0.129197697	0.011344726	0.998277807	0.999325446	Bacteria.Bacteroidetes.Bacteroidia.Bacteroidales.Porphyromonadaceae.Parabacteroides	PROB1
406386	ENSG00000228672	rs11748963	0.663802219	0.155495607	0.23247716	0.810264944	0.069943625	-0.386165284	0.075155372	-0.022860455	0.16017724	0.26871782	0.062356774	0.094831802	0.377020207	0.079178257	0.609282584	0.994680072	Bacteria.Proteobacteria.Betaproteobacteria.Burkholderiales	PROB1
406387	ENSG00000228672	rs11748963	0.610097256	0.112401806	0.720019712	0.90268011	0.101482393	-0.393124995	0.033725332	0.015183386	0.198047154	0.244286365	0.093683391	0.12368884	0.431473414	0.0713647	0.99152666	0.984000655	Bacteria.Firmicutes.Bacilli.Lactobacillales	PROB1
406388	ENSG00000228672	rs11748963	0.269342571	0.033460106	0.719495131	0.499703913	0.162074017	-0.364293955	0.023177933	0.049728598	0.145476382	0.167674244	0.064258633	0.073264629	0.144967441	0.016555075	0.925469309	0.936854604	Bacteria.Firmicutes.Clostridia.Clostridiales.Ruminococcaceae.Ruminococcaceae_UCG_002	PROB1
406389	ENSG00000228672	rs11748963	0.294781615	0.027174398	0.512780921	0.649270303	0.152744377	-0.380621665	0.043727536	-0.034780368	0.144615361	0.16841169	0.066442418	0.076123444	0.161209058	0.014030026	0.995339941	0.95533137	Bacteria.Proteobacteria.Deltaproteobacteria.Desulfovibrionales.Desulfovibrionaceae.Bilophila	PROB1
406390	ENSG00000228672	rs11748963	0.849780864	0.28447933	0.163625058	0.133482976	0.030945959	-0.215045323	0.06930823	-0.0841138	0.162741334	0.199260435	0.04919248	0.055355761	0.462689638	0.129880506	0.997282517	0.999171204	Bacteria.Proteobacteria.Gammaproteobacteria.Enterobacteriales.Enterobacteriaceae	PROB1
406391	ENSG00000228672	rs11748963	0.380145562	0.028385013	0.189696107	0.24916963	0.127223282	-0.376811891	-0.093852789	0.101822471	0.143975853	0.168074652	0.070813792	0.087568055	0.164160873	0.014786946	0.975966367	0.997201293	Bacteria.Firmicutes.Clostridia.Clostridiales.Lachnospiraceae.Coprococcus_1	PROB1
406392	ENSG00000228672	rs11748963	0.417215484	0.264780658	0.537324803	0.51359962	0.579130465	-0.87415623	-0.079550233	0.091536351	0.709312943	0.777117276	0.12827503	0.139357634	0.931760009	0.517967637	0.997675757	0.942613117	Bacteria.Bacteroidetes	PROB1
406393	ENSG00000228672	rs11748963	0.147886183	0.003407438	0.362378151	0.044570931	0.271622412	-0.802663065	0.056941595	-0.187061386	0.185475154	0.264035552	0.062075421	0.091323976	0.202717306	0.007925924	0.999858829	0.852542293	Bacteria.Proteobacteria.Betaproteobacteria.Neisseriales.Neisseriaceae.Eikenella	PROB1
406394	ENSG00000228672	rs11748963	0.821589858	0.273372558	0.208275693	0.639394436	0.038224291	-0.316925341	0.080766336	-0.047081357	0.168824686	0.286894437	0.063547936	0.100013265	0.467028762	0.126509933	0.662183409	0.988047315	Bacteria.Proteobacteria.Betaproteobacteria	PROB1
406395	ENSG00000228672	rs11748963	0.181888304	0.03217669	0.29229383	0.246620439	0.218795099	-0.394741845	0.058553246	-0.070679091	0.162141859	0.18031051	0.05514966	0.060454373	0.10915613	0.01546102	0.692125816	0.985377765	Bacteria.Proteobacteria.Betaproteobacteria.Burkholderiales.Alcaligenaceae.Sutterella	PROB1
406396	ENSG00000228672	rs11748963	0.039750206	0.004666146	0.056500102	0.119395915	0.413696581	-0.596393984	-0.1655373	0.149493152	0.197138124	0.203517429	0.08525027	0.094729459	0.083490293	0.009288092	0.833783886	0.802697421	Bacteria.Firmicutes.Clostridia.Clostridiales.Lachnospiraceae.Blautia	PROB1
406397	ENSG00000228672	rs11748963	0.63908983	0.893040652	0.160977238	0.108024256	-0.10700948	-0.036303316	0.092997211	-0.117081189	0.227109574	0.268942792	0.065584953	0.071846794	0.573774541	0.378781508	0.996566686	0.997858307	Bacteria.Proteobacteria.Gammaproteobacteria	PROB1
406398	ENSG00000228672	rs11748963	0.875276258	0.474213235	0.128326503	0.406290325	-0.028771851	-0.211338879	-0.101147887	0.085701694	0.182585669	0.293597633	0.065664989	0.10252995	0.522635934	0.225690449	0.7770984	0.965052679	Bacteria.Firmicutes.Erysipelotrichia.Erysipelotrichales.Erysipelotrichaceae.Clostridium_innocuum_group	PROB1
406399	ENSG00000228672	rs11748963	0.376949948	0.031263663	0.992900084	0.642830685	0.142476575	-0.421873814	-0.000692833	-0.044508384	0.160154161	0.191638575	0.077560218	0.09552806	0.242107627	0.021282837	0.997143411	0.887089199	Bacteria.Firmicutes.Bacilli.Lactobacillales.Carnobacteriaceae	PROB1
406400	ENSG00000228672	rs11748963	0.44184941	0.057442869	0.931903886	0.712779301	0.156084788	-0.426537354	0.006009567	-0.029879463	0.201709848	0.220522948	0.070056769	0.080812431	0.413186029	0.054605417	0.999985325	0.999758873	Bacteria.Firmicutes.Clostridia.Clostridiales.Ruminococcaceae.Ruminococcaceae_UCG_014	PROB1
406401	ENSG00000228672	rs11748963	0.104124711	0.087916766	0.198158922	0.904196006	0.364932599	-0.434261946	-0.125454586	0.014579822	0.221404466	0.250647718	0.096496299	0.120660861	0.162941614	0.092453714	0.780959261	0.880826985	Bacteria.Firmicutes.Erysipelotrichia.Erysipelotrichales.Erysipelotrichaceae	PROB1
406402	ENSG00000228672	rs11748963	0.873724282	0.266333553	0.014251622	0.010102934	0.022965751	-0.193188677	-0.169519064	0.251543949	0.143933837	0.172307323	0.06730611	0.094930697	0.378258256	0.073883736	0.300812169	0.475887221	Bacteria.Firmicutes.Clostridia.Clostridiales.Peptostreptococcaceae	PROB1
406403	ENSG00000228672	rs11748963	0.229583021	0.049486643	0.469921609	0.458579292	0.281568259	-0.534882268	0.065127555	-0.07975857	0.23215741	0.267204947	0.089601269	0.106968116	0.363439713	0.073298227	0.948905015	0.966332496	Bacteria.Firmicutes.Clostridia.Clostridiales.Ruminococcaceae.Ruminococcaceae_NK4A214_group	PROB1
406404	ENSG00000228672	rs11748963	0.634258712	0.408507977	0.989008577	0.894585095	0.140765912	-0.327644758	0.000888232	-0.011159313	0.294493545	0.393848345	0.064228582	0.083889251	0.601754964	0.348206805	0.994155572	0.93669944	Bacteria.Firmicutes.Clostridia.Clostridiales.Ruminococcaceae.Faecalibacterium	PROB1
406405	ENSG00000228672	rs11748963	0.369748015	0.13235185	0.826431846	0.937167526	0.167573705	-0.361767507	0.013852311	0.006391781	0.185530658	0.237375399	0.062917556	0.080769511	0.248120047	0.076079236	0.986728976	0.998439902	Bacteria.Verrucomicrobia.Verrucomicrobiae.Verrucomicrobiales.Verrucomicrobiaceae.Akkermansia	PROB1
406406	ENSG00000228672	rs11748963	0.316338739	0.112402586	0.707843864	0.978465446	0.182868313	-0.377283032	0.023797627	-0.002186597	0.181094832	0.234442749	0.06322395	0.080695399	0.232982631	0.066786588	0.959597159	0.99789802	Bacteria.Verrucomicrobia	PROB1
406407	ENSG00000228672	rs11748963	0.482701558	0.086019961	0.821594293	0.958223353	0.12392389	-0.369335687	-0.025655349	0.007815098	0.175525799	0.211867182	0.113314482	0.148616642	0.319256195	0.047977913	0.999739884	0.91306756	Bacteria.Actinobacteria.Coriobacteriia.Coriobacteriales.Coriobacteriaceae	PROB1
406408	ENSG00000228672	rs11748963	0.302431882	0.027984153	0.623890394	0.735060376	0.150645758	-0.381520712	0.025755074	-0.020744191	0.144923866	0.169726209	0.052274175	0.06103809	0.156992309	0.013458122	0.829805399	0.862164464	Bacteria.Firmicutes.Negativicutes.Selenomonadales.Veillonellaceae.Dialister	PROB1
406409	ENSG00000228672	rs11748963	0.58698874	0.299426228	0.131318007	0.689037588	-0.124044701	-0.292191795	-0.128732484	0.041759698	0.227220765	0.279336769	0.084238667	0.103892102	0.510215547	0.215514286	0.958034317	0.997513341	Bacteria.Firmicutes.Clostridia.Clostridiales.Lachnospiraceae.Eubacterium_xylanophilum_group	PROB1
406410	ENSG00000228672	rs11748963	0.358801723	0.037670504	0.46856789	0.637545243	0.134361219	-0.36812481	-0.040462504	0.030360891	0.14538147	0.173495719	0.055497553	0.064139677	0.15954999	0.019245275	0.968802863	0.997181136	Bacteria.Bacteroidetes.Bacteroidia.Bacteroidales.Prevotellaceae	PROB1
406411	ENSG00000228696	rs62073897	8.38E-05	5.76E-06	0.679412808	0.78422166	0.812878973	-0.731503756	0.027082698	-0.014403599	0.193678697	0.14807776	0.065238854	0.052384985	0.000832453	2.72E-05	0.773736238	0.872286233	Bacteria.Firmicutes.Clostridia.Clostridiales.Lachnospiraceae.Roseburia	ARL17B
406412	ENSG00000228696	rs62073897	8.38E-05	5.76E-06	0.679412808	0.78422166	0.812878973	-0.731503756	0.027082698	-0.014403599	0.193678697	0.14807776	0.065238854	0.052384985	0.000832453	2.72E-05	0.773736238	0.872286233	Bacteria.Firmicutes.Clostridia.Clostridiales.Lachnospiraceae.Roseburia	ARL17B
406413	ENSG00000228696	rs62073897	8.38E-05	5.76E-06	0.679412808	0.78422166	0.812878973	-0.731503756	0.027082698	-0.014403599	0.193678697	0.14807776	0.065238854	0.052384985	0.000832453	2.72E-05	0.773736238	0.872286233	Bacteria.Firmicutes.Clostridia.Clostridiales.Lachnospiraceae.Roseburia	ARL17B
406414	ENSG00000228696	rs62073897	2.73E-05	7.96E-07	0.399487593	0.181059277	0.869201501	-0.815707473	0.070966944	-0.088577198	0.192523829	0.149351843	0.083676312	0.065515405	0.000354912	3.83E-06	0.521643867	0.856065601	Bacteria.Firmicutes.Clostridia.Clostridiales.Peptostreptococcaceae.Intestinibacter	ARL17B
406415	ENSG00000228696	rs62073897	2.73E-05	7.96E-07	0.399487593	0.181059277	0.869201501	-0.815707473	0.070966944	-0.088577198	0.192523829	0.149351843	0.083676312	0.065515405	0.000354912	3.83E-06	0.521643867	0.856065601	Bacteria.Firmicutes.Clostridia.Clostridiales.Peptostreptococcaceae.Intestinibacter	ARL17B
406416	ENSG00000228696	rs62073897	2.73E-05	7.96E-07	0.399487593	0.181059277	0.869201501	-0.815707473	0.070966944	-0.088577198	0.192523829	0.149351843	0.083676312	0.065515405	0.000354912	3.83E-06	0.521643867	0.856065601	Bacteria.Firmicutes.Clostridia.Clostridiales.Peptostreptococcaceae.Intestinibacter	ARL17B
406417	ENSG00000228696	rs62073897	0.000748043	0.000305661	0.592341337	0.756458361	0.925221246	-0.777807509	0.062773071	-0.027662967	0.261449262	0.203873097	0.116655461	0.088821087	0.014525317	0.002290304	0.99991226	0.996838275	Bacteria.Actinobacteria.Coriobacteriia.Coriobacteriales.Coriobacteriaceae.Collinsella	ARL17B
406418	ENSG00000228696	rs62073897	0.000748043	0.000305661	0.592341337	0.756458361	0.925221246	-0.777807509	0.062773071	-0.027662967	0.261449262	0.203873097	0.116655461	0.088821087	0.014525317	0.002290304	0.99991226	0.996838275	Bacteria.Actinobacteria.Coriobacteriia.Coriobacteriales.Coriobacteriaceae.Collinsella	ARL17B
406419	ENSG00000228696	rs62073897	0.000748043	0.000305661	0.592341337	0.756458361	0.925221246	-0.777807509	0.062773071	-0.027662967	0.261449262	0.203873097	0.116655461	0.088821087	0.014525317	0.002290304	0.99991226	0.996838275	Bacteria.Actinobacteria.Coriobacteriia.Coriobacteriales.Coriobacteriaceae.Collinsella	ARL17B
406420	ENSG00000228696	rs62073897	0.000271123	4.31E-05	0.21053262	0.19270505	1.112664261	-0.954026747	-0.120323337	0.087654169	0.288902196	0.21747917	0.095147842	0.066592657	0.008388513	0.000550543	0.9994853	0.999502343	Bacteria.Firmicutes.Clostridia.Clostridiales.Lachnospiraceae.Ruminococcus_gnavus_group	ARL17B
406421	ENSG00000228696	rs62073897	0.000271123	4.31E-05	0.21053262	0.19270505	1.112664261	-0.954026747	-0.120323337	0.087654169	0.288902196	0.21747917	0.095147842	0.066592657	0.008388513	0.000550543	0.9994853	0.999502343	Bacteria.Firmicutes.Clostridia.Clostridiales.Lachnospiraceae.Ruminococcus_gnavus_group	ARL17B
406422	ENSG00000228696	rs62073897	0.000271123	4.31E-05	0.21053262	0.19270505	1.112664261	-0.954026747	-0.120323337	0.087654169	0.288902196	0.21747917	0.095147842	0.066592657	0.008388513	0.000550543	0.9994853	0.999502343	Bacteria.Firmicutes.Clostridia.Clostridiales.Lachnospiraceae.Ruminococcus_gnavus_group	ARL17B
406423	ENSG00000228696	rs62073897	0.235962221	0.272669079	0.543260462	0.596040234	1.672529219	-1.410887781	-0.137790049	0.108767233	1.398197225	1.275306858	0.225476396	0.204171261	0.999435429	0.959065662	0.999968393	0.999515331	Bacteria.Firmicutes	ARL17B
406424	ENSG00000228696	rs62073897	0.235962221	0.272669079	0.543260462	0.596040234	1.672529219	-1.410887781	-0.137790049	0.108767233	1.398197225	1.275306858	0.225476396	0.204171261	0.999435429	0.959065662	0.999968393	0.999515331	Bacteria.Firmicutes	ARL17B
406425	ENSG00000228696	rs62073897	0.235962221	0.272669079	0.543260462	0.596040234	1.672529219	-1.410887781	-0.137790049	0.108767233	1.398197225	1.275306858	0.225476396	0.204171261	0.999435429	0.959065662	0.999968393	0.999515331	Bacteria.Firmicutes	ARL17B
406426	ENSG00000228696	rs62073897	0.003364766	0.00320591	0.892852527	0.945840581	0.846700879	-0.718309566	0.012681179	0.005239789	0.278124592	0.234669009	0.093778938	0.076836559	0.024605449	0.00817888	0.881241846	0.996054477	Bacteria.Bacteroidetes.Bacteroidia.Bacteroidales.Prevotellaceae.Prevotella_9	ARL17B
406427	ENSG00000228696	rs62073897	0.003364766	0.00320591	0.892852527	0.945840581	0.846700879	-0.718309566	0.012681179	0.005239789	0.278124592	0.234669009	0.093778938	0.076836559	0.024605449	0.00817888	0.881241846	0.996054477	Bacteria.Bacteroidetes.Bacteroidia.Bacteroidales.Prevotellaceae.Prevotella_9	ARL17B
406428	ENSG00000228696	rs62073897	0.003364766	0.00320591	0.892852527	0.945840581	0.846700879	-0.718309566	0.012681179	0.005239789	0.278124592	0.234669009	0.093778938	0.076836559	0.024605449	0.00817888	0.881241846	0.996054477	Bacteria.Bacteroidetes.Bacteroidia.Bacteroidales.Prevotellaceae.Prevotella_9	ARL17B
406429	ENSG00000228696	rs62073897	0.034637337	0.033438397	0.331874142	0.116279566	0.631874602	-0.47540449	-0.116098726	0.150521117	0.292821718	0.21878748	0.118753342	0.094559759	0.145094237	0.061934519	0.998891856	0.999590371	Bacteria.Firmicutes.Bacilli.Bacillales.Staphylococcaceae.Staphylococcus	ARL17B
406430	ENSG00000228696	rs62073897	0.034637337	0.033438397	0.331874142	0.116279566	0.631874602	-0.47540449	-0.116098726	0.150521117	0.292821718	0.21878748	0.118753342	0.094559759	0.145094237	0.061934519	0.998891856	0.999590371	Bacteria.Firmicutes.Bacilli.Bacillales.Staphylococcaceae.Staphylococcus	ARL17B
406431	ENSG00000228696	rs62073897	0.034637337	0.033438397	0.331874142	0.116279566	0.631874602	-0.47540449	-0.116098726	0.150521117	0.292821718	0.21878748	0.118753342	0.094559759	0.145094237	0.061934519	0.998891856	0.999590371	Bacteria.Firmicutes.Bacilli.Bacillales.Staphylococcaceae.Staphylococcus	ARL17B
406432	ENSG00000228696	rs62073897	0.101271348	0.142946832	0.542839549	0.652724565	1.282624753	-1.045109206	-0.088356037	0.058787237	0.771603695	0.70479765	0.144432502	0.130040511	0.954184916	0.607357175	0.999826541	0.999832315	Bacteria.Firmicutes.Clostridia.Clostridiales.Lachnospiraceae	ARL17B
406433	ENSG00000228696	rs62073897	0.101271348	0.142946832	0.542839549	0.652724565	1.282624753	-1.045109206	-0.088356037	0.058787237	0.771603695	0.70479765	0.144432502	0.130040511	0.954184916	0.607357175	0.999826541	0.999832315	Bacteria.Firmicutes.Clostridia.Clostridiales.Lachnospiraceae	ARL17B
406434	ENSG00000228696	rs62073897	0.101271348	0.142946832	0.542839549	0.652724565	1.282624753	-1.045109206	-0.088356037	0.058787237	0.771603695	0.70479765	0.144432502	0.130040511	0.954184916	0.607357175	0.999826541	0.999832315	Bacteria.Firmicutes.Clostridia.Clostridiales.Lachnospiraceae	ARL17B
406435	ENSG00000228696	rs62073897	0.00534552	0.000717835	0.55062725	0.451744879	1.007828248	-0.894345368	0.090079727	-0.081311763	0.349662945	0.251800414	0.150146076	0.107403542	0.040451314	0.003272608	0.838088581	0.957150765	Bacteria.Firmicutes.Clostridia.Clostridiales.Lachnospiraceae.Lachnospiraceae_ND3007_group	ARL17B
406436	ENSG00000228696	rs62073897	0.00534552	0.000717835	0.55062725	0.451744879	1.007828248	-0.894345368	0.090079727	-0.081311763	0.349662945	0.251800414	0.150146076	0.107403542	0.040451314	0.003272608	0.838088581	0.957150765	Bacteria.Firmicutes.Clostridia.Clostridiales.Lachnospiraceae.Lachnospiraceae_ND3007_group	ARL17B
406437	ENSG00000228696	rs62073897	0.00534552	0.000717835	0.55062725	0.451744879	1.007828248	-0.894345368	0.090079727	-0.081311763	0.349662945	0.251800414	0.150146076	0.107403542	0.040451314	0.003272608	0.838088581	0.957150765	Bacteria.Firmicutes.Clostridia.Clostridiales.Lachnospiraceae.Lachnospiraceae_ND3007_group	ARL17B
406438	ENSG00000228696	rs62073897	0.000471768	5.64E-06	0.688768453	0.655790417	0.77375637	-0.758063464	-0.028589833	-0.0233371	0.2101135	0.153268996	0.071062398	0.052115645	0.002683404	2.59E-05	0.955858825	0.969939639	Bacteria.Firmicutes.Clostridia.Clostridiales.Lachnospiraceae.Tyzzerella	ARL17B
406439	ENSG00000228696	rs62073897	0.000471768	5.64E-06	0.688768453	0.655790417	0.77375637	-0.758063464	-0.028589833	-0.0233371	0.2101135	0.153268996	0.071062398	0.052115645	0.002683404	2.59E-05	0.955858825	0.969939639	Bacteria.Firmicutes.Clostridia.Clostridiales.Lachnospiraceae.Tyzzerella	ARL17B
406440	ENSG00000228696	rs62073897	0.000471768	5.64E-06	0.688768453	0.655790417	0.77375637	-0.758063464	-0.028589833	-0.0233371	0.2101135	0.153268996	0.071062398	0.052115645	0.002683404	2.59E-05	0.955858825	0.969939639	Bacteria.Firmicutes.Clostridia.Clostridiales.Lachnospiraceae.Tyzzerella	ARL17B
406441	ENSG00000228696	rs62073897	0.009833578	0.000777926	0.507869982	0.466440068	1.056642097	-0.887477212	0.086396307	-0.060062505	0.39725024	0.25166279	0.129755499	0.081986138	0.055172728	0.003636787	0.988200578	0.928768243	Bacteria.Proteobacteria.Gammaproteobacteria.Enterobacteriales.Enterobacteriaceae.Citrobacter	ARL17B
406442	ENSG00000228696	rs62073897	0.009833578	0.000777926	0.507869982	0.466440068	1.056642097	-0.887477212	0.086396307	-0.060062505	0.39725024	0.25166279	0.129755499	0.081986138	0.055172728	0.003636787	0.988200578	0.928768243	Bacteria.Proteobacteria.Gammaproteobacteria.Enterobacteriales.Enterobacteriaceae.Citrobacter	ARL17B
406443	ENSG00000228696	rs62073897	0.009833578	0.000777926	0.507869982	0.466440068	1.056642097	-0.887477212	0.086396307	-0.060062505	0.39725024	0.25166279	0.129755499	0.081986138	0.055172728	0.003636787	0.988200578	0.928768243	Bacteria.Proteobacteria.Gammaproteobacteria.Enterobacteriales.Enterobacteriaceae.Citrobacter	ARL17B
406444	ENSG00000228696	rs62073897	0.029557564	0.013818071	0.809789636	0.85889135	0.762587458	-0.697862662	-0.030426588	0.01761787	0.342735087	0.275772039	0.125896634	0.098703683	0.133200772	0.031845341	0.998832683	0.995738724	Bacteria.Firmicutes.Clostridia.Clostridiales.Ruminococcaceae.Eubacterium_coprostanoligenes_group	ARL17B
406445	ENSG00000228696	rs62073897	0.029557564	0.013818071	0.809789636	0.85889135	0.762587458	-0.697862662	-0.030426588	0.01761787	0.342735087	0.275772039	0.125896634	0.098703683	0.133200772	0.031845341	0.998832683	0.995738724	Bacteria.Firmicutes.Clostridia.Clostridiales.Ruminococcaceae.Eubacterium_coprostanoligenes_group	ARL17B
406446	ENSG00000228696	rs62073897	0.029557564	0.013818071	0.809789636	0.85889135	0.762587458	-0.697862662	-0.030426588	0.01761787	0.342735087	0.275772039	0.125896634	0.098703683	0.133200772	0.031845341	0.998832683	0.995738724	Bacteria.Firmicutes.Clostridia.Clostridiales.Ruminococcaceae.Eubacterium_coprostanoligenes_group	ARL17B
406447	ENSG00000228696	rs62073897	0.291977275	0.148125533	0.145042703	0.135454983	0.377674033	-0.391172356	-0.214991607	0.16773762	0.355485311	0.267269185	0.145757985	0.110959003	0.380487289	0.132036799	0.99792254	0.986607256	Bacteria.Firmicutes.Clostridia.Clostridiales.Family_XIII.Family_XIII_AD3011_group	ARL17B
406448	ENSG00000228696	rs62073897	0.291977275	0.148125533	0.145042703	0.135454983	0.377674033	-0.391172356	-0.214991607	0.16773762	0.355485311	0.267269185	0.145757985	0.110959003	0.380487289	0.132036799	0.99792254	0.986607256	Bacteria.Firmicutes.Clostridia.Clostridiales.Family_XIII.Family_XIII_AD3011_group	ARL17B
406449	ENSG00000228696	rs62073897	0.291977275	0.148125533	0.145042703	0.135454983	0.377674033	-0.391172356	-0.214991607	0.16773762	0.355485311	0.267269185	0.145757985	0.110959003	0.380487289	0.132036799	0.99792254	0.986607256	Bacteria.Firmicutes.Clostridia.Clostridiales.Family_XIII.Family_XIII_AD3011_group	ARL17B
406450	ENSG00000228696	rs62073897	0.004550228	0.001370324	0.412497976	0.271040021	0.711269948	-0.608074877	-0.08700462	0.085430065	0.241987035	0.181791879	0.105484849	0.076956142	0.029261231	0.00480336	0.75940859	0.996502544	Bacteria.Firmicutes.Clostridia.Clostridiales.Family_XI	ARL17B
406451	ENSG00000228696	rs62073897	0.004550228	0.001370324	0.412497976	0.271040021	0.711269948	-0.608074877	-0.08700462	0.085430065	0.241987035	0.181791879	0.105484849	0.076956142	0.029261231	0.00480336	0.75940859	0.996502544	Bacteria.Firmicutes.Clostridia.Clostridiales.Family_XI	ARL17B
406452	ENSG00000228696	rs62073897	0.004550228	0.001370324	0.412497976	0.271040021	0.711269948	-0.608074877	-0.08700462	0.085430065	0.241987035	0.181791879	0.105484849	0.076956142	0.029261231	0.00480336	0.75940859	0.996502544	Bacteria.Firmicutes.Clostridia.Clostridiales.Family_XI	ARL17B
406453	ENSG00000228696	rs62073897	0.170654868	0.352125224	0.627204705	0.276742331	0.599405029	-0.355645814	0.06612845	-0.13480788	0.432646981	0.379477158	0.135514136	0.122901568	0.408621485	0.34867571	0.909309097	0.857776257	Bacteria.Firmicutes.Negativicutes.Selenomonadales	ARL17B
406454	ENSG00000228696	rs62073897	0.170654868	0.352125224	0.627204705	0.276742331	0.599405029	-0.355645814	0.06612845	-0.13480788	0.432646981	0.379477158	0.135514136	0.122901568	0.408621485	0.34867571	0.909309097	0.857776257	Bacteria.Firmicutes.Negativicutes.Selenomonadales	ARL17B
406455	ENSG00000228696	rs62073897	0.170654868	0.352125224	0.627204705	0.276742331	0.599405029	-0.355645814	0.06612845	-0.13480788	0.432646981	0.379477158	0.135514136	0.122901568	0.408621485	0.34867571	0.909309097	0.857776257	Bacteria.Firmicutes.Negativicutes.Selenomonadales	ARL17B
406456	ENSG00000228696	rs62073897	0.010501733	0.001686181	0.960528078	0.719148841	0.816113707	-0.700891352	-0.005827131	0.028539022	0.309695407	0.213885275	0.117288359	0.07901978	0.030858698	0.003258826	0.96561126	0.998819627	Bacteria.Firmicutes.Clostridia.Clostridiales.Ruminococcaceae.Ruminococcaceae_UCG_003	ARL17B
406457	ENSG00000228696	rs62073897	0.010501733	0.001686181	0.960528078	0.719148841	0.816113707	-0.700891352	-0.005827131	0.028539022	0.309695407	0.213885275	0.117288359	0.07901978	0.030858698	0.003258826	0.96561126	0.998819627	Bacteria.Firmicutes.Clostridia.Clostridiales.Ruminococcaceae.Ruminococcaceae_UCG_003	ARL17B
406458	ENSG00000228696	rs62073897	0.010501733	0.001686181	0.960528078	0.719148841	0.816113707	-0.700891352	-0.005827131	0.028539022	0.309695407	0.213885275	0.117288359	0.07901978	0.030858698	0.003258826	0.96561126	0.998819627	Bacteria.Firmicutes.Clostridia.Clostridiales.Ruminococcaceae.Ruminococcaceae_UCG_003	ARL17B
406459	ENSG00000228696	rs62073897	4.78E-05	5.49E-06	0.286540793	0.140458899	0.816604309	-0.703148999	-0.104048573	0.116532193	0.187409793	0.141968588	0.09682824	0.078089069	0.000464371	1.93E-05	0.88760533	0.997132292	Bacteria.Firmicutes.Bacilli.Bacillales	ARL17B
406460	ENSG00000228696	rs62073897	4.78E-05	5.49E-06	0.286540793	0.140458899	0.816604309	-0.703148999	-0.104048573	0.116532193	0.187409793	0.141968588	0.09682824	0.078089069	0.000464371	1.93E-05	0.88760533	0.997132292	Bacteria.Firmicutes.Bacilli.Bacillales	ARL17B
406461	ENSG00000228696	rs62073897	4.78E-05	5.49E-06	0.286540793	0.140458899	0.816604309	-0.703148999	-0.104048573	0.116532193	0.187409793	0.141968588	0.09682824	0.078089069	0.000464371	1.93E-05	0.88760533	0.997132292	Bacteria.Firmicutes.Bacilli.Bacillales	ARL17B
406462	ENSG00000228696	rs62073897	6.43E-05	3.98E-06	0.868222351	0.892444519	0.83665699	-0.742450897	0.013084477	0.008557657	0.195795352	0.147350732	0.078550539	0.063043401	0.000441087	1.37E-05	0.910665118	0.947112379	Bacteria.Fusobacteria.Fusobacteriia.Fusobacteriales	ARL17B
406463	ENSG00000228696	rs62073897	6.43E-05	3.98E-06	0.868222351	0.892444519	0.83665699	-0.742450897	0.013084477	0.008557657	0.195795352	0.147350732	0.078550539	0.063043401	0.000441087	1.37E-05	0.910665118	0.947112379	Bacteria.Fusobacteria.Fusobacteriia.Fusobacteriales	ARL17B
406464	ENSG00000228696	rs62073897	6.43E-05	3.98E-06	0.868222351	0.892444519	0.83665699	-0.742450897	0.013084477	0.008557657	0.195795352	0.147350732	0.078550539	0.063043401	0.000441087	1.37E-05	0.910665118	0.947112379	Bacteria.Fusobacteria.Fusobacteriia.Fusobacteriales	ARL17B
406465	ENSG00000228696	rs62073897	4.45E-05	2.73E-06	0.706216389	0.785797746	0.834563437	-0.747699332	0.032421654	-0.017260365	0.190644112	0.145482207	0.085634928	0.063248708	0.000410874	1.32E-05	0.999694213	0.908553199	Bacteria.Firmicutes.Clostridia.Clostridiales.Lachnospiraceaencultured	ARL17B
406466	ENSG00000228696	rs62073897	4.45E-05	2.73E-06	0.706216389	0.785797746	0.834563437	-0.747699332	0.032421654	-0.017260365	0.190644112	0.145482207	0.085634928	0.063248708	0.000410874	1.32E-05	0.999694213	0.908553199	Bacteria.Firmicutes.Clostridia.Clostridiales.Lachnospiraceaencultured	ARL17B
406467	ENSG00000228696	rs62073897	4.45E-05	2.73E-06	0.706216389	0.785797746	0.834563437	-0.747699332	0.032421654	-0.017260365	0.190644112	0.145482207	0.085634928	0.063248708	0.000410874	1.32E-05	0.999694213	0.908553199	Bacteria.Firmicutes.Clostridia.Clostridiales.Lachnospiraceaencultured	ARL17B
406468	ENSG00000228696	rs62073897	0.00078535	6.89E-05	0.694671358	0.478229866	0.906105065	-0.825744357	-0.040257818	0.060625907	0.257164007	0.194149479	0.102106896	0.084996761	0.007319134	0.00028602	0.976314705	0.980405449	Bacteria.Firmicutes.Bacilli.Lactobacillales.Streptococcaceae.Streptococcus	ARL17B
406469	ENSG00000228696	rs62073897	0.00078535	6.89E-05	0.694671358	0.478229866	0.906105065	-0.825744357	-0.040257818	0.060625907	0.257164007	0.194149479	0.102106896	0.084996761	0.007319134	0.00028602	0.976314705	0.980405449	Bacteria.Firmicutes.Bacilli.Lactobacillales.Streptococcaceae.Streptococcus	ARL17B
406470	ENSG00000228696	rs62073897	0.00078535	6.89E-05	0.694671358	0.478229866	0.906105065	-0.825744357	-0.040257818	0.060625907	0.257164007	0.194149479	0.102106896	0.084996761	0.007319134	0.00028602	0.976314705	0.980405449	Bacteria.Firmicutes.Bacilli.Lactobacillales.Streptococcaceae.Streptococcus	ARL17B
406471	ENSG00000228696	rs62073897	0.000571754	0.000235494	0.582161708	0.724323808	0.928564063	-0.779873799	0.057646376	-0.028977716	0.25629651	0.200293379	0.104243356	0.08180812	0.013987135	0.00213662	0.997594253	0.968948848	Bacteria.Firmicutes.Erysipelotrichia.Erysipelotrichales.Erysipelotrichaceae.Faecalitalea	ARL17B
406472	ENSG00000228696	rs62073897	0.000571754	0.000235494	0.582161708	0.724323808	0.928564063	-0.779873799	0.057646376	-0.028977716	0.25629651	0.200293379	0.104243356	0.08180812	0.013987135	0.00213662	0.997594253	0.968948848	Bacteria.Firmicutes.Erysipelotrichia.Erysipelotrichales.Erysipelotrichaceae.Faecalitalea	ARL17B
406473	ENSG00000228696	rs62073897	0.000571754	0.000235494	0.582161708	0.724323808	0.928564063	-0.779873799	0.057646376	-0.028977716	0.25629651	0.200293379	0.104243356	0.08180812	0.013987135	0.00213662	0.997594253	0.968948848	Bacteria.Firmicutes.Erysipelotrichia.Erysipelotrichales.Erysipelotrichaceae.Faecalitalea	ARL17B
406474	ENSG00000228696	rs62073897	9.95E-05	2.09E-05	0.982923856	0.791845977	0.817633991	-0.712576143	-0.002038446	-0.018702987	0.19714145	0.155259982	0.094873557	0.070576592	0.000708783	6.15E-05	0.997117901	0.953568156	Bacteria.Firmicutes.Clostridia.Clostridiales.Lachnospiraceae.Eubacterium_hallii_group	ARL17B
406475	ENSG00000228696	rs62073897	9.95E-05	2.09E-05	0.982923856	0.791845977	0.817633991	-0.712576143	-0.002038446	-0.018702987	0.19714145	0.155259982	0.094873557	0.070576592	0.000708783	6.15E-05	0.997117901	0.953568156	Bacteria.Firmicutes.Clostridia.Clostridiales.Lachnospiraceae.Eubacterium_hallii_group	ARL17B
406476	ENSG00000228696	rs62073897	9.95E-05	2.09E-05	0.982923856	0.791845977	0.817633991	-0.712576143	-0.002038446	-0.018702987	0.19714145	0.155259982	0.094873557	0.070576592	0.000708783	6.15E-05	0.997117901	0.953568156	Bacteria.Firmicutes.Clostridia.Clostridiales.Lachnospiraceae.Eubacterium_hallii_group	ARL17B
406477	ENSG00000228696	rs62073897	8.91E-05	1.14E-05	0.80730752	0.831097025	0.844841149	-0.75110981	-0.020125764	0.012415985	0.202142669	0.157943319	0.082180457	0.057976786	0.000574836	3.89E-05	0.939292165	0.992937443	Bacteria.Proteobacteria.Gammaproteobacteria.Pasteurellales.Pasteurellaceae	ARL17B
406478	ENSG00000228696	rs62073897	8.91E-05	1.14E-05	0.80730752	0.831097025	0.844841149	-0.75110981	-0.020125764	0.012415985	0.202142669	0.157943319	0.082180457	0.057976786	0.000574836	3.89E-05	0.939292165	0.992937443	Bacteria.Proteobacteria.Gammaproteobacteria.Pasteurellales.Pasteurellaceae	ARL17B
406479	ENSG00000228696	rs62073897	8.91E-05	1.14E-05	0.80730752	0.831097025	0.844841149	-0.75110981	-0.020125764	0.012415985	0.202142669	0.157943319	0.082180457	0.057976786	0.000574836	3.89E-05	0.939292165	0.992937443	Bacteria.Proteobacteria.Gammaproteobacteria.Pasteurellales.Pasteurellaceae	ARL17B
406480	ENSG00000228696	rs62073897	0.000107145	8.39E-06	0.777057067	0.688899151	0.812627708	-0.720139608	-0.028471398	0.029026305	0.196956216	0.148827139	0.100133075	0.072179308	0.000895823	2.96E-05	0.998043854	0.98261409	Bacteria.Firmicutes.Clostridia.Clostridiales.Ruminococcaceaencultured	ARL17B
406481	ENSG00000228696	rs62073897	0.000107145	8.39E-06	0.777057067	0.688899151	0.812627708	-0.720139608	-0.028471398	0.029026305	0.196956216	0.148827139	0.100133075	0.072179308	0.000895823	2.96E-05	0.998043854	0.98261409	Bacteria.Firmicutes.Clostridia.Clostridiales.Ruminococcaceaencultured	ARL17B
406482	ENSG00000228696	rs62073897	0.000107145	8.39E-06	0.777057067	0.688899151	0.812627708	-0.720139608	-0.028471398	0.029026305	0.196956216	0.148827139	0.100133075	0.072179308	0.000895823	2.96E-05	0.998043854	0.98261409	Bacteria.Firmicutes.Clostridia.Clostridiales.Ruminococcaceaencultured	ARL17B
406483	ENSG00000228696	rs62073897	3.93E-05	9.35E-06	0.714229922	0.331812978	0.827378307	-0.695015969	0.034755788	-0.071139098	0.187502498	0.144511439	0.094500787	0.072756433	0.000402822	3.79E-05	0.92078388	0.91136928	Bacteria.Firmicutes.Clostridia.Clostridiales.Lachnospiraceae.Fusicatenibacter	ARL17B
406484	ENSG00000228696	rs62073897	3.93E-05	9.35E-06	0.714229922	0.331812978	0.827378307	-0.695015969	0.034755788	-0.071139098	0.187502498	0.144511439	0.094500787	0.072756433	0.000402822	3.79E-05	0.92078388	0.91136928	Bacteria.Firmicutes.Clostridia.Clostridiales.Lachnospiraceae.Fusicatenibacter	ARL17B
406485	ENSG00000228696	rs62073897	3.93E-05	9.35E-06	0.714229922	0.331812978	0.827378307	-0.695015969	0.034755788	-0.071139098	0.187502498	0.144511439	0.094500787	0.072756433	0.000402822	3.79E-05	0.92078388	0.91136928	Bacteria.Firmicutes.Clostridia.Clostridiales.Lachnospiraceae.Fusicatenibacter	ARL17B
406486	ENSG00000228696	rs62073897	0.000117652	5.19E-05	0.577502884	0.678635471	0.881346352	-0.763483663	-0.057195926	0.030050263	0.215031356	0.176148436	0.102162088	0.072201677	0.001970399	0.00029424	0.572680989	0.968472113	Bacteria.Firmicutes.Clostridia.Clostridiales.Lachnospiraceae.Anaerostipes	ARL17B
406487	ENSG00000228696	rs62073897	0.000117652	5.19E-05	0.577502884	0.678635471	0.881346352	-0.763483663	-0.057195926	0.030050263	0.215031356	0.176148436	0.102162088	0.072201677	0.001970399	0.00029424	0.572680989	0.968472113	Bacteria.Firmicutes.Clostridia.Clostridiales.Lachnospiraceae.Anaerostipes	ARL17B
406488	ENSG00000228696	rs62073897	0.000117652	5.19E-05	0.577502884	0.678635471	0.881346352	-0.763483663	-0.057195926	0.030050263	0.215031356	0.176148436	0.102162088	0.072201677	0.001970399	0.00029424	0.572680989	0.968472113	Bacteria.Firmicutes.Clostridia.Clostridiales.Lachnospiraceae.Anaerostipes	ARL17B
406489	ENSG00000228696	rs62073897	4.21E-05	1.89E-06	0.611447401	0.546133722	0.833699784	-0.742368622	0.042152538	-0.035685884	0.189752205	0.141780468	0.082574982	0.058815301	0.000313506	7.11E-06	0.975933082	0.876400804	Bacteria.Bacteroidetes.Bacteroidia.Bacteroidales.Rikenellaceae.Alistipes	ARL17B
406490	ENSG00000228696	rs62073897	4.21E-05	1.89E-06	0.611447401	0.546133722	0.833699784	-0.742368622	0.042152538	-0.035685884	0.189752205	0.141780468	0.082574982	0.058815301	0.000313506	7.11E-06	0.975933082	0.876400804	Bacteria.Bacteroidetes.Bacteroidia.Bacteroidales.Rikenellaceae.Alistipes	ARL17B
406491	ENSG00000228696	rs62073897	4.21E-05	1.89E-06	0.611447401	0.546133722	0.833699784	-0.742368622	0.042152538	-0.035685884	0.189752205	0.141780468	0.082574982	0.058815301	0.000313506	7.11E-06	0.975933082	0.876400804	Bacteria.Bacteroidetes.Bacteroidia.Bacteroidales.Rikenellaceae.Alistipes	ARL17B
406492	ENSG00000228696	rs62073897	6.35E-05	8.17E-06	0.732211452	0.988053739	0.845754723	-0.731717138	0.02567335	0.000855388	0.197760072	0.150993352	0.074705751	0.056909428	0.000680251	3.31E-05	0.912932744	0.993991528	Bacteria.Firmicutes.Negativicutes.Selenomonadales.Acidaminococcaceae	ARL17B
406493	ENSG00000228696	rs62073897	6.35E-05	8.17E-06	0.732211452	0.988053739	0.845754723	-0.731717138	0.02567335	0.000855388	0.197760072	0.150993352	0.074705751	0.056909428	0.000680251	3.31E-05	0.912932744	0.993991528	Bacteria.Firmicutes.Negativicutes.Selenomonadales.Acidaminococcaceae	ARL17B
406494	ENSG00000228696	rs62073897	6.35E-05	8.17E-06	0.732211452	0.988053739	0.845754723	-0.731717138	0.02567335	0.000855388	0.197760072	0.150993352	0.074705751	0.056909428	0.000680251	3.31E-05	0.912932744	0.993991528	Bacteria.Firmicutes.Negativicutes.Selenomonadales.Acidaminococcaceae	ARL17B
406495	ENSG00000228696	rs62073897	0.005348596	0.004420457	0.814861494	0.839480778	0.879088969	-0.697863155	0.024066312	0.016089692	0.305018919	0.236607327	0.102361372	0.079115171	0.047397571	0.015950199	0.998896274	0.997322728	Bacteria.Proteobacteria.Deltaproteobacteria.Desulfovibrionales.Desulfovibrionaceae.Desulfovibrio	ARL17B
406496	ENSG00000228696	rs62073897	0.005348596	0.004420457	0.814861494	0.839480778	0.879088969	-0.697863155	0.024066312	0.016089692	0.305018919	0.236607327	0.102361372	0.079115171	0.047397571	0.015950199	0.998896274	0.997322728	Bacteria.Proteobacteria.Deltaproteobacteria.Desulfovibrionales.Desulfovibrionaceae.Desulfovibrio	ARL17B
406497	ENSG00000228696	rs62073897	0.005348596	0.004420457	0.814861494	0.839480778	0.879088969	-0.697863155	0.024066312	0.016089692	0.305018919	0.236607327	0.102361372	0.079115171	0.047397571	0.015950199	0.998896274	0.997322728	Bacteria.Proteobacteria.Deltaproteobacteria.Desulfovibrionales.Desulfovibrionaceae.Desulfovibrio	ARL17B
406498	ENSG00000228696	rs62073897	3.65E-05	1.37E-06	0.374564697	0.91150402	0.832549161	-0.776330912	0.070796983	-0.00656052	0.187774228	0.145931394	0.079181995	0.05879906	0.000354103	5.67E-06	0.966132568	0.977793214	Bacteria.Bacteroidetes.Bacteroidia.Bacteroidales.Porphyromonadaceae	ARL17B
406499	ENSG00000228696	rs62073897	3.65E-05	1.37E-06	0.374564697	0.91150402	0.832549161	-0.776330912	0.070796983	-0.00656052	0.187774228	0.145931394	0.079181995	0.05879906	0.000354103	5.67E-06	0.966132568	0.977793214	Bacteria.Bacteroidetes.Bacteroidia.Bacteroidales.Porphyromonadaceae	ARL17B
406500	ENSG00000228696	rs62073897	3.65E-05	1.37E-06	0.374564697	0.91150402	0.832549161	-0.776330912	0.070796983	-0.00656052	0.187774228	0.145931394	0.079181995	0.05879906	0.000354103	5.67E-06	0.966132568	0.977793214	Bacteria.Bacteroidetes.Bacteroidia.Bacteroidales.Porphyromonadaceae	ARL17B
406501	ENSG00000228696	rs62073897	0.005171784	0.013114343	0.518004462	0.106327052	0.749565335	-0.496699845	-0.073490433	0.141075972	0.259003648	0.194729584	0.113068034	0.086145306	0.058286597	0.031926452	0.997947728	0.9977362	Bacteria.Actinobacteria.Actinobacteria.Micrococcales	ARL17B
406502	ENSG00000228696	rs62073897	0.005171784	0.013114343	0.518004462	0.106327052	0.749565335	-0.496699845	-0.073490433	0.141075972	0.259003648	0.194729584	0.113068034	0.086145306	0.058286597	0.031926452	0.997947728	0.9977362	Bacteria.Actinobacteria.Actinobacteria.Micrococcales	ARL17B
406503	ENSG00000228696	rs62073897	0.005171784	0.013114343	0.518004462	0.106327052	0.749565335	-0.496699845	-0.073490433	0.141075972	0.259003648	0.194729584	0.113068034	0.086145306	0.058286597	0.031926452	0.997947728	0.9977362	Bacteria.Actinobacteria.Actinobacteria.Micrococcales	ARL17B
406504	ENSG00000228696	rs62073897	0.009282957	0.008692706	0.790161148	0.745413673	0.875406613	-0.679881441	-0.030002676	-0.028208292	0.326473354	0.251268344	0.112285467	0.086508093	0.052093175	0.016334056	0.884800313	0.904050883	Bacteria.Firmicutes.Negativicutes.Selenomonadales.Veillonellaceae	ARL17B
406505	ENSG00000228696	rs62073897	0.009282957	0.008692706	0.790161148	0.745413673	0.875406613	-0.679881441	-0.030002676	-0.028208292	0.326473354	0.251268344	0.112285467	0.086508093	0.052093175	0.016334056	0.884800313	0.904050883	Bacteria.Firmicutes.Negativicutes.Selenomonadales.Veillonellaceae	ARL17B
406506	ENSG00000228696	rs62073897	0.009282957	0.008692706	0.790161148	0.745413673	0.875406613	-0.679881441	-0.030002676	-0.028208292	0.326473354	0.251268344	0.112285467	0.086508093	0.052093175	0.016334056	0.884800313	0.904050883	Bacteria.Firmicutes.Negativicutes.Selenomonadales.Veillonellaceae	ARL17B
406507	ENSG00000228696	rs62073897	0.00027973	9.54E-05	0.995330196	0.855802329	0.825078146	-0.716180723	0.000482588	-0.011682041	0.214755867	0.172170751	0.082138129	0.064030922	0.003513848	0.000462103	0.969169602	0.997216401	Bacteria.Firmicutes.Clostridia.Clostridiales.Ruminococcaceae.Subdoligranulum	ARL17B
406508	ENSG00000228696	rs62073897	0.00027973	9.54E-05	0.995330196	0.855802329	0.825078146	-0.716180723	0.000482588	-0.011682041	0.214755867	0.172170751	0.082138129	0.064030922	0.003513848	0.000462103	0.969169602	0.997216401	Bacteria.Firmicutes.Clostridia.Clostridiales.Ruminococcaceae.Subdoligranulum	ARL17B
406509	ENSG00000228696	rs62073897	0.00027973	9.54E-05	0.995330196	0.855802329	0.825078146	-0.716180723	0.000482588	-0.011682041	0.214755867	0.172170751	0.082138129	0.064030922	0.003513848	0.000462103	0.969169602	0.997216401	Bacteria.Firmicutes.Clostridia.Clostridiales.Ruminococcaceae.Subdoligranulum	ARL17B
406510	ENSG00000228696	rs62073897	4.55E-05	2.00E-06	0.592812967	0.421837339	0.827856586	-0.738892644	0.05434175	-0.063897267	0.189385382	0.141503739	0.101116058	0.079046449	0.000358584	6.98E-06	0.999276643	0.988728768	Bacteria.Firmicutes.Clostridia.Clostridiales.Ruminococcaceae.Ruminiclostridium_5	ARL17B
406511	ENSG00000228696	rs62073897	4.55E-05	2.00E-06	0.592812967	0.421837339	0.827856586	-0.738892644	0.05434175	-0.063897267	0.189385382	0.141503739	0.101116058	0.079046449	0.000358584	6.98E-06	0.999276643	0.988728768	Bacteria.Firmicutes.Clostridia.Clostridiales.Ruminococcaceae.Ruminiclostridium_5	ARL17B
406512	ENSG00000228696	rs62073897	4.55E-05	2.00E-06	0.592812967	0.421837339	0.827856586	-0.738892644	0.05434175	-0.063897267	0.189385382	0.141503739	0.101116058	0.079046449	0.000358584	6.98E-06	0.999276643	0.988728768	Bacteria.Firmicutes.Clostridia.Clostridiales.Ruminococcaceae.Ruminiclostridium_5	ARL17B
406513	ENSG00000228696	rs62073897	0.000574937	3.54E-05	0.356932558	0.437745178	0.750217507	-0.686095625	-0.076942333	0.047914319	0.207169236	0.154438544	0.082927915	0.061364413	0.002427339	7.15E-05	0.470581679	0.943745455	Bacteria.Firmicutes.Clostridia.Clostridiales.Lachnospiraceae.Lachnospira	ARL17B
406514	ENSG00000228696	rs62073897	0.000574937	3.54E-05	0.356932558	0.437745178	0.750217507	-0.686095625	-0.076942333	0.047914319	0.207169236	0.154438544	0.082927915	0.061364413	0.002427339	7.15E-05	0.470581679	0.943745455	Bacteria.Firmicutes.Clostridia.Clostridiales.Lachnospiraceae.Lachnospira	ARL17B
406515	ENSG00000228696	rs62073897	0.000574937	3.54E-05	0.356932558	0.437745178	0.750217507	-0.686095625	-0.076942333	0.047914319	0.207169236	0.154438544	0.082927915	0.061364413	0.002427339	7.15E-05	0.470581679	0.943745455	Bacteria.Firmicutes.Clostridia.Clostridiales.Lachnospiraceae.Lachnospira	ARL17B
406516	ENSG00000228696	rs62073897	0.003276206	7.09E-05	0.210626368	0.415490657	0.673489879	-0.658607199	0.093902658	-0.045601998	0.220563387	0.155140941	0.074270662	0.055645483	0.01107438	0.000229025	0.626237384	0.935568656	Bacteria.Proteobacteria.Betaproteobacteria.Burkholderiales.Alcaligenaceae	ARL17B
406517	ENSG00000228696	rs62073897	0.003276206	7.09E-05	0.210626368	0.415490657	0.673489879	-0.658607199	0.093902658	-0.045601998	0.220563387	0.155140941	0.074270662	0.055645483	0.01107438	0.000229025	0.626237384	0.935568656	Bacteria.Proteobacteria.Betaproteobacteria.Burkholderiales.Alcaligenaceae	ARL17B
406518	ENSG00000228696	rs62073897	0.003276206	7.09E-05	0.210626368	0.415490657	0.673489879	-0.658607199	0.093902658	-0.045601998	0.220563387	0.155140941	0.074270662	0.055645483	0.01107438	0.000229025	0.626237384	0.935568656	Bacteria.Proteobacteria.Betaproteobacteria.Burkholderiales.Alcaligenaceae	ARL17B
406519	ENSG00000228696	rs62073897	6.55E-05	2.41E-06	0.379796665	0.228875067	0.913225527	-0.811265677	-0.11843577	0.139414561	0.213983838	0.156845178	0.133932519	0.11477288	0.000499146	9.55E-06	0.723778312	0.902183543	Bacteria.Actinobacteria.Actinobacteria	ARL17B
406520	ENSG00000228696	rs62073897	6.55E-05	2.41E-06	0.379796665	0.228875067	0.913225527	-0.811265677	-0.11843577	0.139414561	0.213983838	0.156845178	0.133932519	0.11477288	0.000499146	9.55E-06	0.723778312	0.902183543	Bacteria.Actinobacteria.Actinobacteria	ARL17B
406521	ENSG00000228696	rs62073897	6.55E-05	2.41E-06	0.379796665	0.228875067	0.913225527	-0.811265677	-0.11843577	0.139414561	0.213983838	0.156845178	0.133932519	0.11477288	0.000499146	9.55E-06	0.723778312	0.902183543	Bacteria.Actinobacteria.Actinobacteria	ARL17B
406522	ENSG00000228696	rs62073897	2.08E-05	2.20E-06	0.202698093	0.244878938	0.888509731	-0.79409538	-0.100066209	0.073775797	0.19353567	0.152811016	0.077758393	0.062868362	0.000267141	9.01E-06	0.977260763	0.917260592	Bacteria.Firmicutes.Negativicutes.Selenomonadales.Veillonellaceae.Veillonella	ARL17B
406523	ENSG00000228696	rs62073897	2.08E-05	2.20E-06	0.202698093	0.244878938	0.888509731	-0.79409538	-0.100066209	0.073775797	0.19353567	0.152811016	0.077758393	0.062868362	0.000267141	9.01E-06	0.977260763	0.917260592	Bacteria.Firmicutes.Negativicutes.Selenomonadales.Veillonellaceae.Veillonella	ARL17B
406524	ENSG00000228696	rs62073897	2.08E-05	2.20E-06	0.202698093	0.244878938	0.888509731	-0.79409538	-0.100066209	0.073775797	0.19353567	0.152811016	0.077758393	0.062868362	0.000267141	9.01E-06	0.977260763	0.917260592	Bacteria.Firmicutes.Negativicutes.Selenomonadales.Veillonellaceae.Veillonella	ARL17B
406525	ENSG00000228696	rs62073897	0.003499429	0.001299109	0.659046062	0.424234272	0.968313797	-0.947451062	0.060447986	-0.091260543	0.319492016	0.28179094	0.136369908	0.113485141	0.045175679	0.007461488	0.99032513	0.890821271	Bacteria.Firmicutes.Clostridia.Clostridiales.Ruminococcaceae.Ruminococcaceae_UCG_013	ARL17B
406526	ENSG00000228696	rs62073897	0.003499429	0.001299109	0.659046062	0.424234272	0.968313797	-0.947451062	0.060447986	-0.091260543	0.319492016	0.28179094	0.136369908	0.113485141	0.045175679	0.007461488	0.99032513	0.890821271	Bacteria.Firmicutes.Clostridia.Clostridiales.Ruminococcaceae.Ruminococcaceae_UCG_013	ARL17B
406527	ENSG00000228696	rs62073897	0.003499429	0.001299109	0.659046062	0.424234272	0.968313797	-0.947451062	0.060447986	-0.091260543	0.319492016	0.28179094	0.136369908	0.113485141	0.045175679	0.007461488	0.99032513	0.890821271	Bacteria.Firmicutes.Clostridia.Clostridiales.Ruminococcaceae.Ruminococcaceae_UCG_013	ARL17B
406528	ENSG00000228696	rs62073897	0.000439128	4.00E-05	0.554988077	0.339181795	0.944760688	-0.879631782	0.060750463	-0.074617006	0.255020664	0.199571872	0.102380881	0.077494456	0.005766119	0.000293051	0.770927315	0.908155494	Bacteria.Bacteroidetes.Bacteroidia.Bacteroidales.Porphyromonadaceae.Odoribacter	ARL17B
406529	ENSG00000228696	rs62073897	0.000439128	4.00E-05	0.554988077	0.339181795	0.944760688	-0.879631782	0.060750463	-0.074617006	0.255020664	0.199571872	0.102380881	0.077494456	0.005766119	0.000293051	0.770927315	0.908155494	Bacteria.Bacteroidetes.Bacteroidia.Bacteroidales.Porphyromonadaceae.Odoribacter	ARL17B
406530	ENSG00000228696	rs62073897	0.000439128	4.00E-05	0.554988077	0.339181795	0.944760688	-0.879631782	0.060750463	-0.074617006	0.255020664	0.199571872	0.102380881	0.077494456	0.005766119	0.000293051	0.770927315	0.908155494	Bacteria.Bacteroidetes.Bacteroidia.Bacteroidales.Porphyromonadaceae.Odoribacter	ARL17B
406531	ENSG00000228696	rs62073897	0.015317853	0.009853589	0.98152668	0.689793649	0.825148007	-0.658984935	-0.002852918	0.03731417	0.331307612	0.247819802	0.122736695	0.093071279	0.140423276	0.046612184	0.88967558	0.936167976	Bacteria.Firmicutes.Clostridia.Clostridiales.Ruminococcaceae.Anaerotruncus	ARL17B
406532	ENSG00000228696	rs62073897	0.015317853	0.009853589	0.98152668	0.689793649	0.825148007	-0.658984935	-0.002852918	0.03731417	0.331307612	0.247819802	0.122736695	0.093071279	0.140423276	0.046612184	0.88967558	0.936167976	Bacteria.Firmicutes.Clostridia.Clostridiales.Ruminococcaceae.Anaerotruncus	ARL17B
406533	ENSG00000228696	rs62073897	0.015317853	0.009853589	0.98152668	0.689793649	0.825148007	-0.658984935	-0.002852918	0.03731417	0.331307612	0.247819802	0.122736695	0.093071279	0.140423276	0.046612184	0.88967558	0.936167976	Bacteria.Firmicutes.Clostridia.Clostridiales.Ruminococcaceae.Anaerotruncus	ARL17B
406534	ENSG00000228696	rs62073897	8.44E-05	1.07E-05	0.781525421	0.831238672	0.84429991	-0.749606404	-0.022876079	0.012449206	0.201256607	0.157063629	0.082145253	0.058181465	0.000569707	3.70E-05	0.920570146	0.995634428	Bacteria.Proteobacteria.Gammaproteobacteria.Pasteurellales.Pasteurellaceae.Haemophilus	ARL17B
406535	ENSG00000228696	rs62073897	8.44E-05	1.07E-05	0.781525421	0.831238672	0.84429991	-0.749606404	-0.022876079	0.012449206	0.201256607	0.157063629	0.082145253	0.058181465	0.000569707	3.70E-05	0.920570146	0.995634428	Bacteria.Proteobacteria.Gammaproteobacteria.Pasteurellales.Pasteurellaceae.Haemophilus	ARL17B
406536	ENSG00000228696	rs62073897	8.44E-05	1.07E-05	0.781525421	0.831238672	0.84429991	-0.749606404	-0.022876079	0.012449206	0.201256607	0.157063629	0.082145253	0.058181465	0.000569707	3.70E-05	0.920570146	0.995634428	Bacteria.Proteobacteria.Gammaproteobacteria.Pasteurellales.Pasteurellaceae.Haemophilus	ARL17B
406537	ENSG00000228696	rs62073897	0.219724189	0.070571899	0.165112948	0.213461303	0.425752688	-0.463398864	-0.167667505	0.112843426	0.343568205	0.252065359	0.119431066	0.089813609	0.261845012	0.054449035	0.996596763	0.999791394	Bacteria.Firmicutes.Clostridia.Clostridiales.Ruminococcaceae.Ruminococcaceae_UCG_005	ARL17B
406538	ENSG00000228696	rs62073897	0.219724189	0.070571899	0.165112948	0.213461303	0.425752688	-0.463398864	-0.167667505	0.112843426	0.343568205	0.252065359	0.119431066	0.089813609	0.261845012	0.054449035	0.996596763	0.999791394	Bacteria.Firmicutes.Clostridia.Clostridiales.Ruminococcaceae.Ruminococcaceae_UCG_005	ARL17B
406539	ENSG00000228696	rs62073897	0.219724189	0.070571899	0.165112948	0.213461303	0.425752688	-0.463398864	-0.167667505	0.112843426	0.343568205	0.252065359	0.119431066	0.089813609	0.261845012	0.054449035	0.996596763	0.999791394	Bacteria.Firmicutes.Clostridia.Clostridiales.Ruminococcaceae.Ruminococcaceae_UCG_005	ARL17B
406540	ENSG00000228696	rs62073897	0.000135933	1.23E-05	0.87628864	0.829223415	0.834409799	-0.762535633	-0.016709311	-0.018284429	0.205699512	0.161017897	0.106912043	0.084428179	0.000990596	3.98E-05	0.958613924	0.998755611	Bacteria.Actinobacteria.Actinobacteria.Bifidobacteriales.Bifidobacteriaceae	ARL17B
406541	ENSG00000228696	rs62073897	0.000135933	1.23E-05	0.87628864	0.829223415	0.834409799	-0.762535633	-0.016709311	-0.018284429	0.205699512	0.161017897	0.106912043	0.084428179	0.000990596	3.98E-05	0.958613924	0.998755611	Bacteria.Actinobacteria.Actinobacteria.Bifidobacteriales.Bifidobacteriaceae	ARL17B
406542	ENSG00000228696	rs62073897	0.000135933	1.23E-05	0.87628864	0.829223415	0.834409799	-0.762535633	-0.016709311	-0.018284429	0.205699512	0.161017897	0.106912043	0.084428179	0.000990596	3.98E-05	0.958613924	0.998755611	Bacteria.Actinobacteria.Actinobacteria.Bifidobacteriales.Bifidobacteriaceae	ARL17B
406543	ENSG00000228696	rs62073897	0.000313673	3.45E-05	0.507729439	0.245395737	0.967432982	-0.935481165	0.06734189	-0.095148333	0.254098135	0.210255198	0.101104753	0.081170824	0.004304433	0.000266448	0.847536449	0.97362172	Bacteria.Firmicutes.Clostridia.Clostridiales.Ruminococcaceae.Ruminococcus_2	ARL17B
406544	ENSG00000228696	rs62073897	0.000313673	3.45E-05	0.507729439	0.245395737	0.967432982	-0.935481165	0.06734189	-0.095148333	0.254098135	0.210255198	0.101104753	0.081170824	0.004304433	0.000266448	0.847536449	0.97362172	Bacteria.Firmicutes.Clostridia.Clostridiales.Ruminococcaceae.Ruminococcus_2	ARL17B
406545	ENSG00000228696	rs62073897	0.000313673	3.45E-05	0.507729439	0.245395737	0.967432982	-0.935481165	0.06734189	-0.095148333	0.254098135	0.210255198	0.101104753	0.081170824	0.004304433	0.000266448	0.847536449	0.97362172	Bacteria.Firmicutes.Clostridia.Clostridiales.Ruminococcaceae.Ruminococcus_2	ARL17B
406546	ENSG00000228696	rs62073897	0.016789911	0.004403785	0.386331985	0.365099719	0.659433249	-0.603700333	-0.11821573	0.093362482	0.268650365	0.204589859	0.135543794	0.102362738	0.071378123	0.00965921	0.998820086	0.961415255	Bacteria.Firmicutes.Clostridia.Clostridiales.Family_XIII	ARL17B
406547	ENSG00000228696	rs62073897	0.016789911	0.004403785	0.386331985	0.365099719	0.659433249	-0.603700333	-0.11821573	0.093362482	0.268650365	0.204589859	0.135543794	0.102362738	0.071378123	0.00965921	0.998820086	0.961415255	Bacteria.Firmicutes.Clostridia.Clostridiales.Family_XIII	ARL17B
406548	ENSG00000228696	rs62073897	0.016789911	0.004403785	0.386331985	0.365099719	0.659433249	-0.603700333	-0.11821573	0.093362482	0.268650365	0.204589859	0.135543794	0.102362738	0.071378123	0.00965921	0.998820086	0.961415255	Bacteria.Firmicutes.Clostridia.Clostridiales.Family_XIII	ARL17B
406549	ENSG00000228696	rs62073897	2.25E-05	5.66E-07	0.243322678	0.082723487	0.849219962	-0.813434157	0.080626345	-0.09937446	0.185892383	0.146567862	0.06847735	0.056389722	0.000229007	3.00E-06	0.886764336	0.755259861	Bacteria.Proteobacteria.Betaproteobacteria.Burkholderiales.Alcaligenaceae.Parasutterella	ARL17B
406550	ENSG00000228696	rs62073897	2.25E-05	5.66E-07	0.243322678	0.082723487	0.849219962	-0.813434157	0.080626345	-0.09937446	0.185892383	0.146567862	0.06847735	0.056389722	0.000229007	3.00E-06	0.886764336	0.755259861	Bacteria.Proteobacteria.Betaproteobacteria.Burkholderiales.Alcaligenaceae.Parasutterella	ARL17B
406551	ENSG00000228696	rs62073897	2.25E-05	5.66E-07	0.243322678	0.082723487	0.849219962	-0.813434157	0.080626345	-0.09937446	0.185892383	0.146567862	0.06847735	0.056389722	0.000229007	3.00E-06	0.886764336	0.755259861	Bacteria.Proteobacteria.Betaproteobacteria.Burkholderiales.Alcaligenaceae.Parasutterella	ARL17B
406552	ENSG00000228696	rs62073897	0.910727785	0.524836503	0.212867738	0.068396603	-0.081405882	0.39811457	0.164377095	-0.205129133	0.723234193	0.622677908	0.13065834	0.110690437	0.965092558	0.630839539	0.997187614	0.921529413	Bacteria.Bacteroidetes.Bacteroidia.Bacteroidales	ARL17B
406553	ENSG00000228696	rs62073897	0.910727785	0.524836503	0.212867738	0.068396603	-0.081405882	0.39811457	0.164377095	-0.205129133	0.723234193	0.622677908	0.13065834	0.110690437	0.965092558	0.630839539	0.997187614	0.921529413	Bacteria.Bacteroidetes.Bacteroidia.Bacteroidales	ARL17B
406554	ENSG00000228696	rs62073897	0.910727785	0.524836503	0.212867738	0.068396603	-0.081405882	0.39811457	0.164377095	-0.205129133	0.723234193	0.622677908	0.13065834	0.110690437	0.965092558	0.630839539	0.997187614	0.921529413	Bacteria.Bacteroidetes.Bacteroidia.Bacteroidales	ARL17B
406555	ENSG00000228696	rs62073897	0.097625696	0.015918167	0.259995711	0.455966845	0.539607441	-0.58172028	-0.120095251	0.058167512	0.321065613	0.234986006	0.105688078	0.077557713	0.131711608	0.023174233	0.576062248	0.888382771	Bacteria.Firmicutes.Clostridia.Clostridiales.Lachnospiraceae.Lachnospiraceae_UCG_010	ARL17B
406556	ENSG00000228696	rs62073897	0.097625696	0.015918167	0.259995711	0.455966845	0.539607441	-0.58172028	-0.120095251	0.058167512	0.321065613	0.234986006	0.105688078	0.077557713	0.131711608	0.023174233	0.576062248	0.888382771	Bacteria.Firmicutes.Clostridia.Clostridiales.Lachnospiraceae.Lachnospiraceae_UCG_010	ARL17B
406557	ENSG00000228696	rs62073897	0.097625696	0.015918167	0.259995711	0.455966845	0.539607441	-0.58172028	-0.120095251	0.058167512	0.321065613	0.234986006	0.105688078	0.077557713	0.131711608	0.023174233	0.576062248	0.888382771	Bacteria.Firmicutes.Clostridia.Clostridiales.Lachnospiraceae.Lachnospiraceae_UCG_010	ARL17B
406558	ENSG00000228696	rs62073897	0.002331286	0.000648579	0.42411978	0.369743329	1.062549562	-0.936467286	0.102257119	-0.090741804	0.335280056	0.261316638	0.127128129	0.100464573	0.015685962	0.001847764	0.533223352	0.929132972	Bacteria.Firmicutes.Clostridia.Clostridiales.Christensenellaceae	ARL17B
406559	ENSG00000228696	rs62073897	0.002331286	0.000648579	0.42411978	0.369743329	1.062549562	-0.936467286	0.102257119	-0.090741804	0.335280056	0.261316638	0.127128129	0.100464573	0.015685962	0.001847764	0.533223352	0.929132972	Bacteria.Firmicutes.Clostridia.Clostridiales.Christensenellaceae	ARL17B
406560	ENSG00000228696	rs62073897	0.002331286	0.000648579	0.42411978	0.369743329	1.062549562	-0.936467286	0.102257119	-0.090741804	0.335280056	0.261316638	0.127128129	0.100464573	0.015685962	0.001847764	0.533223352	0.929132972	Bacteria.Firmicutes.Clostridia.Clostridiales.Christensenellaceae	ARL17B
406561	ENSG00000228696	rs62073897	3.88E-05	2.33E-06	0.382554529	0.461878625	0.893083441	-0.780021081	0.062676315	-0.03934678	0.202233781	0.150551204	0.071291344	0.053161088	0.000332628	7.22E-06	0.718335307	0.903004347	Bacteria.Firmicutes.Clostridia.Clostridiales.Lachnospiraceae.Lachnospiraceae_NK4A136_group	ARL17B
406562	ENSG00000228696	rs62073897	3.88E-05	2.33E-06	0.382554529	0.461878625	0.893083441	-0.780021081	0.062676315	-0.03934678	0.202233781	0.150551204	0.071291344	0.053161088	0.000332628	7.22E-06	0.718335307	0.903004347	Bacteria.Firmicutes.Clostridia.Clostridiales.Lachnospiraceae.Lachnospiraceae_NK4A136_group	ARL17B
406563	ENSG00000228696	rs62073897	3.88E-05	2.33E-06	0.382554529	0.461878625	0.893083441	-0.780021081	0.062676315	-0.03934678	0.202233781	0.150551204	0.071291344	0.053161088	0.000332628	7.22E-06	0.718335307	0.903004347	Bacteria.Firmicutes.Clostridia.Clostridiales.Lachnospiraceae.Lachnospiraceae_NK4A136_group	ARL17B
406564	ENSG00000228696	rs62073897	1.61E-05	7.68E-07	0.188697106	0.384973392	0.90667572	-0.783955538	0.104639064	-0.050120984	0.194538316	0.143299858	0.0787718	0.057302668	0.000137888	3.70E-06	0.998277807	0.999325446	Bacteria.Bacteroidetes.Bacteroidia.Bacteroidales.Porphyromonadaceae.Parabacteroides	ARL17B
406565	ENSG00000228696	rs62073897	1.61E-05	7.68E-07	0.188697106	0.384973392	0.90667572	-0.783955538	0.104639064	-0.050120984	0.194538316	0.143299858	0.0787718	0.057302668	0.000137888	3.70E-06	0.998277807	0.999325446	Bacteria.Bacteroidetes.Bacteroidia.Bacteroidales.Porphyromonadaceae.Parabacteroides	ARL17B
406566	ENSG00000228696	rs62073897	1.61E-05	7.68E-07	0.188697106	0.384973392	0.90667572	-0.783955538	0.104639064	-0.050120984	0.194538316	0.143299858	0.0787718	0.057302668	0.000137888	3.70E-06	0.998277807	0.999325446	Bacteria.Bacteroidetes.Bacteroidia.Bacteroidales.Porphyromonadaceae.Parabacteroides	ARL17B
406567	ENSG00000228696	rs62073897	0.000233165	4.96E-05	0.454322856	0.369781114	0.778406512	-0.680618289	-0.072450507	0.066893622	0.199763876	0.156574749	0.096248851	0.074066999	0.002325381	0.0001994	0.945687051	0.854149348	Bacteria.Firmicutes.Bacilli.Lactobacillales.Carnobacteriaceae.Granulicatella	ARL17B
406568	ENSG00000228696	rs62073897	0.000233165	4.96E-05	0.454322856	0.369781114	0.778406512	-0.680618289	-0.072450507	0.066893622	0.199763876	0.156574749	0.096248851	0.074066999	0.002325381	0.0001994	0.945687051	0.854149348	Bacteria.Firmicutes.Bacilli.Lactobacillales.Carnobacteriaceae.Granulicatella	ARL17B
406569	ENSG00000228696	rs62073897	0.000233165	4.96E-05	0.454322856	0.369781114	0.778406512	-0.680618289	-0.072450507	0.066893622	0.199763876	0.156574749	0.096248851	0.074066999	0.002325381	0.0001994	0.945687051	0.854149348	Bacteria.Firmicutes.Bacilli.Lactobacillales.Carnobacteriaceae.Granulicatella	ARL17B
406570	ENSG00000228696	rs62073897	0.014958429	0.002626828	0.851393903	0.902156559	0.885710272	-0.76669017	0.027320521	-0.012337646	0.354307853	0.245037554	0.145254198	0.09996595	0.075022188	0.011248612	0.901121106	0.907189421	Bacteria.Firmicutes.Clostridia.Clostridiales.Ruminococcaceae.Ruminiclostridium_9	ARL17B
406571	ENSG00000228696	rs62073897	0.014958429	0.002626828	0.851393903	0.902156559	0.885710272	-0.76669017	0.027320521	-0.012337646	0.354307853	0.245037554	0.145254198	0.09996595	0.075022188	0.011248612	0.901121106	0.907189421	Bacteria.Firmicutes.Clostridia.Clostridiales.Ruminococcaceae.Ruminiclostridium_9	ARL17B
406572	ENSG00000228696	rs62073897	0.014958429	0.002626828	0.851393903	0.902156559	0.885710272	-0.76669017	0.027320521	-0.012337646	0.354307853	0.245037554	0.145254198	0.09996595	0.075022188	0.011248612	0.901121106	0.907189421	Bacteria.Firmicutes.Clostridia.Clostridiales.Ruminococcaceae.Ruminiclostridium_9	ARL17B
406573	ENSG00000228696	rs62073897	0.003511703	0.00037845	0.665069609	0.762846193	0.759243559	-0.698266815	-0.060448083	0.031919419	0.25060994	0.186193902	0.138990431	0.10533944	0.015643037	0.000793889	0.999672451	0.998587032	Bacteria.Firmicutes.Clostridia.Clostridiales.Ruminococcaceae.Butyricicoccus	ARL17B
406574	ENSG00000228696	rs62073897	0.003511703	0.00037845	0.665069609	0.762846193	0.759243559	-0.698266815	-0.060448083	0.031919419	0.25060994	0.186193902	0.138990431	0.10533944	0.015643037	0.000793889	0.999672451	0.998587032	Bacteria.Firmicutes.Clostridia.Clostridiales.Ruminococcaceae.Butyricicoccus	ARL17B
406575	ENSG00000228696	rs62073897	0.003511703	0.00037845	0.665069609	0.762846193	0.759243559	-0.698266815	-0.060448083	0.031919419	0.25060994	0.186193902	0.138990431	0.10533944	0.015643037	0.000793889	0.999672451	0.998587032	Bacteria.Firmicutes.Clostridia.Clostridiales.Ruminococcaceae.Butyricicoccus	ARL17B
406576	ENSG00000228696	rs62073897	0.000325653	0.000180274	0.408900097	0.162273168	0.760946425	-0.624457534	-0.079247556	0.103295487	0.200462418	0.15716573	0.095340411	0.073076582	0.003145399	0.000520487	0.908290008	0.840566997	Bacteria.Proteobacteria.Gammaproteobacteria.Pseudomonadales.Pseudomonadaceae.Pseudomonas	ARL17B
406577	ENSG00000228696	rs62073897	0.000325653	0.000180274	0.408900097	0.162273168	0.760946425	-0.624457534	-0.079247556	0.103295487	0.200462418	0.15716573	0.095340411	0.073076582	0.003145399	0.000520487	0.908290008	0.840566997	Bacteria.Proteobacteria.Gammaproteobacteria.Pseudomonadales.Pseudomonadaceae.Pseudomonas	ARL17B
406578	ENSG00000228696	rs62073897	0.000325653	0.000180274	0.408900097	0.162273168	0.760946425	-0.624457534	-0.079247556	0.103295487	0.200462418	0.15716573	0.095340411	0.073076582	0.003145399	0.000520487	0.908290008	0.840566997	Bacteria.Proteobacteria.Gammaproteobacteria.Pseudomonadales.Pseudomonadaceae.Pseudomonas	ARL17B
406579	ENSG00000228696	rs62073897	4.23E-05	1.89E-06	0.602635292	0.542134452	0.833442832	-0.742350552	0.043133955	-0.03601963	0.189754429	0.14176753	0.08244738	0.058776973	0.000314637	6.97E-06	0.97729231	0.890158219	Bacteria.Bacteroidetes.Bacteroidia.Bacteroidales.Rikenellaceae	ARL17B
406580	ENSG00000228696	rs62073897	4.23E-05	1.89E-06	0.602635292	0.542134452	0.833442832	-0.742350552	0.043133955	-0.03601963	0.189754429	0.14176753	0.08244738	0.058776973	0.000314637	6.97E-06	0.97729231	0.890158219	Bacteria.Bacteroidetes.Bacteroidia.Bacteroidales.Rikenellaceae	ARL17B
406581	ENSG00000228696	rs62073897	4.23E-05	1.89E-06	0.602635292	0.542134452	0.833442832	-0.742350552	0.043133955	-0.03601963	0.189754429	0.14176753	0.08244738	0.058776973	0.000314637	6.97E-06	0.97729231	0.890158219	Bacteria.Bacteroidetes.Bacteroidia.Bacteroidales.Rikenellaceae	ARL17B
406582	ENSG00000228696	rs62073897	0.001266879	9.26E-05	0.882874834	0.973971585	0.803944879	-0.743383117	-0.01266343	-0.002164544	0.238531092	0.178340743	0.085618107	0.066086022	0.013807351	0.00062346	0.999858829	0.960504015	Bacteria.Proteobacteria.Betaproteobacteria.Neisseriales.Neisseriaceae.Eikenella	ARL17B
406583	ENSG00000228696	rs62073897	0.001266879	9.26E-05	0.882874834	0.973971585	0.803944879	-0.743383117	-0.01266343	-0.002164544	0.238531092	0.178340743	0.085618107	0.066086022	0.013807351	0.00062346	0.999858829	0.960504015	Bacteria.Proteobacteria.Betaproteobacteria.Neisseriales.Neisseriaceae.Eikenella	ARL17B
406584	ENSG00000228696	rs62073897	0.001266879	9.26E-05	0.882874834	0.973971585	0.803944879	-0.743383117	-0.01266343	-0.002164544	0.238531092	0.178340743	0.085618107	0.066086022	0.013807351	0.00062346	0.999858829	0.960504015	Bacteria.Proteobacteria.Betaproteobacteria.Neisseriales.Neisseriaceae.Eikenella	ARL17B
406585	ENSG00000228696	rs62073897	0.129235477	0.016193814	0.165045969	0.406703083	0.486591115	-0.57852931	-0.167781953	0.070758172	0.31665925	0.234334044	0.119493364	0.084727026	0.176495313	0.024970406	0.572702397	0.966402494	Bacteria.Firmicutes.Clostridia.Clostridiales.Ruminococcaceae.Ruminococcus_1	ARL17B
406586	ENSG00000228696	rs62073897	0.129235477	0.016193814	0.165045969	0.406703083	0.486591115	-0.57852931	-0.167781953	0.070758172	0.31665925	0.234334044	0.119493364	0.084727026	0.176495313	0.024970406	0.572702397	0.966402494	Bacteria.Firmicutes.Clostridia.Clostridiales.Ruminococcaceae.Ruminococcus_1	ARL17B
406587	ENSG00000228696	rs62073897	0.129235477	0.016193814	0.165045969	0.406703083	0.486591115	-0.57852931	-0.167781953	0.070758172	0.31665925	0.234334044	0.119493364	0.084727026	0.176495313	0.024970406	0.572702397	0.966402494	Bacteria.Firmicutes.Clostridia.Clostridiales.Ruminococcaceae.Ruminococcus_1	ARL17B
406588	ENSG00000228696	rs62073897	4.71E-05	2.55E-05	0.630497953	0.148390575	0.80845318	-0.651237989	-0.046352171	0.106124741	0.185356113	0.143634711	0.095905177	0.072558073	0.0004284	6.15E-05	0.990263512	0.935449612	Bacteria.Proteobacteria.Gammaproteobacteria.Pseudomonadales	ARL17B
406589	ENSG00000228696	rs62073897	4.71E-05	2.55E-05	0.630497953	0.148390575	0.80845318	-0.651237989	-0.046352171	0.106124741	0.185356113	0.143634711	0.095905177	0.072558073	0.0004284	6.15E-05	0.990263512	0.935449612	Bacteria.Proteobacteria.Gammaproteobacteria.Pseudomonadales	ARL17B
406590	ENSG00000228696	rs62073897	4.71E-05	2.55E-05	0.630497953	0.148390575	0.80845318	-0.651237989	-0.046352171	0.106124741	0.185356113	0.143634711	0.095905177	0.072558073	0.0004284	6.15E-05	0.990263512	0.935449612	Bacteria.Proteobacteria.Gammaproteobacteria.Pseudomonadales	ARL17B
406591	ENSG00000228696	rs62073897	0.000344045	0.000199449	0.941430823	0.76132983	0.841662966	-0.696448702	0.005967478	0.019283084	0.222705543	0.176618649	0.080908059	0.063220266	0.00726947	0.001781347	0.997431236	0.92426646	Bacteria.Firmicutes.Negativicutes.Selenomonadales.Veillonellaceae.Megasphaera	ARL17B
406592	ENSG00000228696	rs62073897	0.000344045	0.000199449	0.941430823	0.76132983	0.841662966	-0.696448702	0.005967478	0.019283084	0.222705543	0.176618649	0.080908059	0.063220266	0.00726947	0.001781347	0.997431236	0.92426646	Bacteria.Firmicutes.Negativicutes.Selenomonadales.Veillonellaceae.Megasphaera	ARL17B
406593	ENSG00000228696	rs62073897	0.000344045	0.000199449	0.941430823	0.76132983	0.841662966	-0.696448702	0.005967478	0.019283084	0.222705543	0.176618649	0.080908059	0.063220266	0.00726947	0.001781347	0.997431236	0.92426646	Bacteria.Firmicutes.Negativicutes.Selenomonadales.Veillonellaceae.Megasphaera	ARL17B
406594	ENSG00000228696	rs62073897	0.001432554	0.000104095	0.633308035	0.904729548	0.773719465	-0.706155129	-0.044768072	0.008721329	0.232319201	0.170803139	0.093395905	0.072582884	0.004744086	0.000196187	0.922176117	0.973059627	Bacteria.Firmicutes.Clostridia.Clostridiales.Ruminococcaceae.Ruminococcaceae_UCG_002	ARL17B
406595	ENSG00000228696	rs62073897	0.001432554	0.000104095	0.633308035	0.904729548	0.773719465	-0.706155129	-0.044768072	0.008721329	0.232319201	0.170803139	0.093395905	0.072582884	0.004744086	0.000196187	0.922176117	0.973059627	Bacteria.Firmicutes.Clostridia.Clostridiales.Ruminococcaceae.Ruminococcaceae_UCG_002	ARL17B
406596	ENSG00000228696	rs62073897	0.001432554	0.000104095	0.633308035	0.904729548	0.773719465	-0.706155129	-0.044768072	0.008721329	0.232319201	0.170803139	0.093395905	0.072582884	0.004744086	0.000196187	0.922176117	0.973059627	Bacteria.Firmicutes.Clostridia.Clostridiales.Ruminococcaceae.Ruminococcaceae_UCG_002	ARL17B
406597	ENSG00000228696	rs62073897	7.31E-05	1.86E-05	0.528767667	0.578450556	0.88617095	-0.781976409	0.078181961	-0.053771899	0.209190641	0.169188968	0.123454065	0.09628641	0.001227564	0.000102104	0.999005033	0.925431572	Bacteria.Actinobacteria.Coriobacteriia.Coriobacteriales	ARL17B
406598	ENSG00000228696	rs62073897	7.31E-05	1.86E-05	0.528767667	0.578450556	0.88617095	-0.781976409	0.078181961	-0.053771899	0.209190641	0.169188968	0.123454065	0.09628641	0.001227564	0.000102104	0.999005033	0.925431572	Bacteria.Actinobacteria.Coriobacteriia.Coriobacteriales	ARL17B
406599	ENSG00000228696	rs62073897	7.31E-05	1.86E-05	0.528767667	0.578450556	0.88617095	-0.781976409	0.078181961	-0.053771899	0.209190641	0.169188968	0.123454065	0.09628641	0.001227564	0.000102104	0.999005033	0.925431572	Bacteria.Actinobacteria.Coriobacteriia.Coriobacteriales	ARL17B
406600	ENSG00000228696	rs62073897	0.000224167	1.73E-05	0.520803694	0.859601675	0.787028719	-0.746156325	-0.057109014	0.012489581	0.201368438	0.160742496	0.088457256	0.070330416	0.002315123	9.34E-05	0.979221309	0.998719086	Bacteria.Firmicutes.Bacilli.Bacillales.Family_XI.Gemella	ARL17B
406601	ENSG00000228696	rs62073897	0.000224167	1.73E-05	0.520803694	0.859601675	0.787028719	-0.746156325	-0.057109014	0.012489581	0.201368438	0.160742496	0.088457256	0.070330416	0.002315123	9.34E-05	0.979221309	0.998719086	Bacteria.Firmicutes.Bacilli.Bacillales.Family_XI.Gemella	ARL17B
406602	ENSG00000228696	rs62073897	0.000224167	1.73E-05	0.520803694	0.859601675	0.787028719	-0.746156325	-0.057109014	0.012489581	0.201368438	0.160742496	0.088457256	0.070330416	0.002315123	9.34E-05	0.979221309	0.998719086	Bacteria.Firmicutes.Bacilli.Bacillales.Family_XI.Gemella	ARL17B
406603	ENSG00000228696	rs62073897	0.009507099	0.000294906	0.999412965	0.375840648	0.843469738	-0.878652776	9.82E-05	0.086265171	0.315609702	0.229653825	0.133009128	0.096741919	0.047853871	0.00204431	0.9649444	0.807386682	Bacteria.Firmicutes.Erysipelotrichia.Erysipelotrichales.Erysipelotrichaceae	ARL17B
406604	ENSG00000228696	rs62073897	0.009507099	0.000294906	0.999412965	0.375840648	0.843469738	-0.878652776	9.82E-05	0.086265171	0.315609702	0.229653825	0.133009128	0.096741919	0.047853871	0.00204431	0.9649444	0.807386682	Bacteria.Firmicutes.Erysipelotrichia.Erysipelotrichales.Erysipelotrichaceae	ARL17B
406605	ENSG00000228696	rs62073897	0.009507099	0.000294906	0.999412965	0.375840648	0.843469738	-0.878652776	9.82E-05	0.086265171	0.315609702	0.229653825	0.133009128	0.096741919	0.047853871	0.00204431	0.9649444	0.807386682	Bacteria.Firmicutes.Erysipelotrichia.Erysipelotrichales.Erysipelotrichaceae	ARL17B
406606	ENSG00000228696	rs62073897	0.035878825	0.036975873	0.67876296	0.329908441	0.696484419	-0.52857082	-0.053351202	0.091923229	0.325035296	0.248173906	0.12824073	0.093640838	0.129894483	0.053938243	0.981084248	0.998600531	Bacteria.Firmicutes.Clostridia.Clostridiales.Ruminococcaceae.Ruminiclostridium_6	ARL17B
406607	ENSG00000228696	rs62073897	0.035878825	0.036975873	0.67876296	0.329908441	0.696484419	-0.52857082	-0.053351202	0.091923229	0.325035296	0.248173906	0.12824073	0.093640838	0.129894483	0.053938243	0.981084248	0.998600531	Bacteria.Firmicutes.Clostridia.Clostridiales.Ruminococcaceae.Ruminiclostridium_6	ARL17B
406608	ENSG00000228696	rs62073897	0.035878825	0.036975873	0.67876296	0.329908441	0.696484419	-0.52857082	-0.053351202	0.091923229	0.325035296	0.248173906	0.12824073	0.093640838	0.129894483	0.053938243	0.981084248	0.998600531	Bacteria.Firmicutes.Clostridia.Clostridiales.Ruminococcaceae.Ruminiclostridium_6	ARL17B
406609	ENSG00000228696	rs62073897	0.000257991	2.30E-05	0.487023358	0.609366806	0.936586827	-0.800935081	-0.055448725	0.032743979	0.242244413	0.175545001	0.079321695	0.06377057	0.002990462	0.000133743	0.685952294	0.943107952	Bacteria.Firmicutes.Clostridia.Clostridiales.Lachnospiraceae.Lachnoclostridium	ARL17B
406610	ENSG00000228696	rs62073897	0.000257991	2.30E-05	0.487023358	0.609366806	0.936586827	-0.800935081	-0.055448725	0.032743979	0.242244413	0.175545001	0.079321695	0.06377057	0.002990462	0.000133743	0.685952294	0.943107952	Bacteria.Firmicutes.Clostridia.Clostridiales.Lachnospiraceae.Lachnoclostridium	ARL17B
406611	ENSG00000228696	rs62073897	0.000257991	2.30E-05	0.487023358	0.609366806	0.936586827	-0.800935081	-0.055448725	0.032743979	0.242244413	0.175545001	0.079321695	0.06377057	0.002990462	0.000133743	0.685952294	0.943107952	Bacteria.Firmicutes.Clostridia.Clostridiales.Lachnospiraceae.Lachnoclostridium	ARL17B
406612	ENSG00000228696	rs62073897	6.98E-05	2.76E-06	0.581551991	0.39722491	0.812943689	-0.7376047	0.0531313	-0.060880696	0.191305723	0.143616884	0.095923239	0.071438338	0.000516852	1.12E-05	0.999670759	0.996530704	Bacteria.Firmicutes.Clostridia.Clostridiales.Ruminococcaceae.Flavonifractor	ARL17B
406613	ENSG00000228696	rs62073897	6.98E-05	2.76E-06	0.581551991	0.39722491	0.812943689	-0.7376047	0.0531313	-0.060880696	0.191305723	0.143616884	0.095923239	0.071438338	0.000516852	1.12E-05	0.999670759	0.996530704	Bacteria.Firmicutes.Clostridia.Clostridiales.Ruminococcaceae.Flavonifractor	ARL17B
406614	ENSG00000228696	rs62073897	6.98E-05	2.76E-06	0.581551991	0.39722491	0.812943689	-0.7376047	0.0531313	-0.060880696	0.191305723	0.143616884	0.095923239	0.071438338	0.000516852	1.12E-05	0.999670759	0.996530704	Bacteria.Firmicutes.Clostridia.Clostridiales.Ruminococcaceae.Flavonifractor	ARL17B
406615	ENSG00000228696	rs62073897	7.05E-05	2.78E-06	0.401905247	0.321078688	0.810558062	-0.728508506	0.067915762	-0.060447871	0.190858634	0.141894767	0.080493029	0.060455412	0.000483009	8.98E-06	0.998525812	0.997174658	Bacteria.Proteobacteria.Deltaproteobacteria.Desulfovibrionales.Desulfovibrionaceae	ARL17B
406616	ENSG00000228696	rs62073897	7.05E-05	2.78E-06	0.401905247	0.321078688	0.810558062	-0.728508506	0.067915762	-0.060447871	0.190858634	0.141894767	0.080493029	0.060455412	0.000483009	8.98E-06	0.998525812	0.997174658	Bacteria.Proteobacteria.Deltaproteobacteria.Desulfovibrionales.Desulfovibrionaceae	ARL17B
406617	ENSG00000228696	rs62073897	7.05E-05	2.78E-06	0.401905247	0.321078688	0.810558062	-0.728508506	0.067915762	-0.060447871	0.190858634	0.141894767	0.080493029	0.060455412	0.000483009	8.98E-06	0.998525812	0.997174658	Bacteria.Proteobacteria.Deltaproteobacteria.Desulfovibrionales.Desulfovibrionaceae	ARL17B
406618	ENSG00000228696	rs62073897	0.000640043	7.70E-05	0.441176339	0.179100373	1.022970961	-0.986438654	-0.078266752	0.123909068	0.285125111	0.233667456	0.100995216	0.0912313	0.010353569	0.000714174	0.95319546	0.933837527	Bacteria.Firmicutes.Bacilli	ARL17B
406619	ENSG00000228696	rs62073897	0.000640043	7.70E-05	0.441176339	0.179100373	1.022970961	-0.986438654	-0.078266752	0.123909068	0.285125111	0.233667456	0.100995216	0.0912313	0.010353569	0.000714174	0.95319546	0.933837527	Bacteria.Firmicutes.Bacilli	ARL17B
406620	ENSG00000228696	rs62073897	0.000640043	7.70E-05	0.441176339	0.179100373	1.022970961	-0.986438654	-0.078266752	0.123909068	0.285125111	0.233667456	0.100995216	0.0912313	0.010353569	0.000714174	0.95319546	0.933837527	Bacteria.Firmicutes.Bacilli	ARL17B
406621	ENSG00000228696	rs62073897	0.002346344	0.000655145	0.424309277	0.371548597	1.062335556	-0.935842343	0.102255161	-0.090414984	0.335441639	0.261372363	0.127177957	0.1004835	0.01596719	0.001904833	0.533318507	0.923096813	Bacteria.Firmicutes.Clostridia.Clostridiales.Christensenellaceae.Christensenellaceae_R_7_group	ARL17B
406622	ENSG00000228696	rs62073897	0.002346344	0.000655145	0.424309277	0.371548597	1.062335556	-0.935842343	0.102255161	-0.090414984	0.335441639	0.261372363	0.127177957	0.1004835	0.01596719	0.001904833	0.533318507	0.923096813	Bacteria.Firmicutes.Clostridia.Clostridiales.Christensenellaceae.Christensenellaceae_R_7_group	ARL17B
406623	ENSG00000228696	rs62073897	0.002346344	0.000655145	0.424309277	0.371548597	1.062335556	-0.935842343	0.102255161	-0.090414984	0.335441639	0.261372363	0.127177957	0.1004835	0.01596719	0.001904833	0.533318507	0.923096813	Bacteria.Firmicutes.Clostridia.Clostridiales.Christensenellaceae.Christensenellaceae_R_7_group	ARL17B
406624	ENSG00000228696	rs62073897	0.000661266	5.62E-05	0.61445964	0.361110009	0.93302231	-0.857674045	-0.05142841	0.079492225	0.260796991	0.198918802	0.101605858	0.086429128	0.007071197	0.000260067	0.988415778	0.976249604	Bacteria.Firmicutes.Bacilli.Lactobacillales.Streptococcaceae	ARL17B
406625	ENSG00000228696	rs62073897	0.000661266	5.62E-05	0.61445964	0.361110009	0.93302231	-0.857674045	-0.05142841	0.079492225	0.260796991	0.198918802	0.101605858	0.086429128	0.007071197	0.000260067	0.988415778	0.976249604	Bacteria.Firmicutes.Bacilli.Lactobacillales.Streptococcaceae	ARL17B
406626	ENSG00000228696	rs62073897	0.000661266	5.62E-05	0.61445964	0.361110009	0.93302231	-0.857674045	-0.05142841	0.079492225	0.260796991	0.198918802	0.101605858	0.086429128	0.007071197	0.000260067	0.988415778	0.976249604	Bacteria.Firmicutes.Bacilli.Lactobacillales.Streptococcaceae	ARL17B
406627	ENSG00000228696	rs62073897	0.001264436	0.0003804	0.553312192	0.441397079	0.755996478	-0.657637485	-0.040798237	0.040237622	0.224263116	0.175433483	0.068465028	0.051947738	0.012044588	0.001636805	0.872913529	0.998607976	Bacteria.Firmicutes.Clostridia.Clostridiales.Lachnospiraceae.Tyzzerella_4	ARL17B
406628	ENSG00000228696	rs62073897	0.001264436	0.0003804	0.553312192	0.441397079	0.755996478	-0.657637485	-0.040798237	0.040237622	0.224263116	0.175433483	0.068465028	0.051947738	0.012044588	0.001636805	0.872913529	0.998607976	Bacteria.Firmicutes.Clostridia.Clostridiales.Lachnospiraceae.Tyzzerella_4	ARL17B
406629	ENSG00000228696	rs62073897	0.001264436	0.0003804	0.553312192	0.441397079	0.755996478	-0.657637485	-0.040798237	0.040237622	0.224263116	0.175433483	0.068465028	0.051947738	0.012044588	0.001636805	0.872913529	0.998607976	Bacteria.Firmicutes.Clostridia.Clostridiales.Lachnospiraceae.Tyzzerella_4	ARL17B
406630	ENSG00000228696	rs62073897	0.000707638	0.000186358	0.39457055	0.175691767	0.738793286	-0.62657005	-0.078095797	0.086107098	0.207741941	0.158088952	0.091122488	0.062894879	0.004743991	0.000444918	0.910015862	0.979585985	Bacteria.Firmicutes.Erysipelotrichia.Erysipelotrichales.Erysipelotrichaceae.Erysipelatoclostridium	ARL17B
406631	ENSG00000228696	rs62073897	0.000707638	0.000186358	0.39457055	0.175691767	0.738793286	-0.62657005	-0.078095797	0.086107098	0.207741941	0.158088952	0.091122488	0.062894879	0.004743991	0.000444918	0.910015862	0.979585985	Bacteria.Firmicutes.Erysipelotrichia.Erysipelotrichales.Erysipelotrichaceae.Erysipelatoclostridium	ARL17B
406632	ENSG00000228696	rs62073897	0.000707638	0.000186358	0.39457055	0.175691767	0.738793286	-0.62657005	-0.078095797	0.086107098	0.207741941	0.158088952	0.091122488	0.062894879	0.004743991	0.000444918	0.910015862	0.979585985	Bacteria.Firmicutes.Erysipelotrichia.Erysipelotrichales.Erysipelotrichaceae.Erysipelatoclostridium	ARL17B
406633	ENSG00000228696	rs62073897	0.170667703	0.241951904	0.544184691	0.654451042	1.449675507	-1.170641263	-0.10738629	0.073626004	1.046399013	0.991326343	0.176129107	0.163736791	0.997454612	0.812487091	0.997650199	0.999159905	Bacteria.Firmicutes.Clostridia.Clostridiales	ARL17B
406634	ENSG00000228696	rs62073897	0.170667703	0.241951904	0.544184691	0.654451042	1.449675507	-1.170641263	-0.10738629	0.073626004	1.046399013	0.991326343	0.176129107	0.163736791	0.997454612	0.812487091	0.997650199	0.999159905	Bacteria.Firmicutes.Clostridia.Clostridiales	ARL17B
406635	ENSG00000228696	rs62073897	0.170667703	0.241951904	0.544184691	0.654451042	1.449675507	-1.170641263	-0.10738629	0.073626004	1.046399013	0.991326343	0.176129107	0.163736791	0.997454612	0.812487091	0.997650199	0.999159905	Bacteria.Firmicutes.Clostridia.Clostridiales	ARL17B
406636	ENSG00000228696	rs62073897	0.448608747	0.595999857	0.517447224	0.190291034	0.452625764	-0.221258489	0.072232093	-0.10122811	0.593724318	0.415287308	0.110983738	0.076482627	0.856331274	0.645194207	0.999973618	0.989705988	Bacteria.Bacteroidetes.Bacteroidia.Bacteroidales.Bacteroidaceae.Bacteroides	ARL17B
406637	ENSG00000228696	rs62073897	0.448608747	0.595999857	0.517447224	0.190291034	0.452625764	-0.221258489	0.072232093	-0.10122811	0.593724318	0.415287308	0.110983738	0.076482627	0.856331274	0.645194207	0.999973618	0.989705988	Bacteria.Bacteroidetes.Bacteroidia.Bacteroidales.Bacteroidaceae.Bacteroides	ARL17B
406638	ENSG00000228696	rs62073897	0.448608747	0.595999857	0.517447224	0.190291034	0.452625764	-0.221258489	0.072232093	-0.10122811	0.593724318	0.415287308	0.110983738	0.076482627	0.856331274	0.645194207	0.999973618	0.989705988	Bacteria.Bacteroidetes.Bacteroidia.Bacteroidales.Bacteroidaceae.Bacteroides	ARL17B
406639	ENSG00000228696	rs62073897	0.016437855	0.016914975	0.856505874	0.673047158	0.782091266	-0.643394327	0.014587396	-0.028380107	0.317542423	0.262428712	0.080352037	0.06695193	0.225897995	0.083887477	0.998803525	0.997226571	Bacteria.Firmicutes.Clostridia.Clostridiales.Lachnospiraceae.Eubacterium_rectale_group	ARL17B
406640	ENSG00000228696	rs62073897	0.016437855	0.016914975	0.856505874	0.673047158	0.782091266	-0.643394327	0.014587396	-0.028380107	0.317542423	0.262428712	0.080352037	0.06695193	0.225897995	0.083887477	0.998803525	0.997226571	Bacteria.Firmicutes.Clostridia.Clostridiales.Lachnospiraceae.Eubacterium_rectale_group	ARL17B
406641	ENSG00000228696	rs62073897	0.016437855	0.016914975	0.856505874	0.673047158	0.782091266	-0.643394327	0.014587396	-0.028380107	0.317542423	0.262428712	0.080352037	0.06695193	0.225897995	0.083887477	0.998803525	0.997226571	Bacteria.Firmicutes.Clostridia.Clostridiales.Lachnospiraceae.Eubacterium_rectale_group	ARL17B
406642	ENSG00000228696	rs62073897	0.001730626	0.016458133	0.825074924	0.13240945	0.753838061	-0.482725626	0.020780117	-0.114441528	0.230646521	0.196033415	0.093639505	0.075102704	0.019622029	0.031002544	0.99759175	0.986746924	Bacteria.Firmicutes.Clostridia.Clostridiales.Lachnospiraceae.Lachnospiraceae_UCG_008	ARL17B
406643	ENSG00000228696	rs62073897	0.001730626	0.016458133	0.825074924	0.13240945	0.753838061	-0.482725626	0.020780117	-0.114441528	0.230646521	0.196033415	0.093639505	0.075102704	0.019622029	0.031002544	0.99759175	0.986746924	Bacteria.Firmicutes.Clostridia.Clostridiales.Lachnospiraceae.Lachnospiraceae_UCG_008	ARL17B
406644	ENSG00000228696	rs62073897	0.001730626	0.016458133	0.825074924	0.13240945	0.753838061	-0.482725626	0.020780117	-0.114441528	0.230646521	0.196033415	0.093639505	0.075102704	0.019622029	0.031002544	0.99759175	0.986746924	Bacteria.Firmicutes.Clostridia.Clostridiales.Lachnospiraceae.Lachnospiraceae_UCG_008	ARL17B
406645	ENSG00000228696	rs62073897	0.002464815	0.004881841	0.776566917	0.963851882	0.882860879	-0.7076461	-0.020587992	-0.002607998	0.280238951	0.242803587	0.072244104	0.057324356	0.041568736	0.024738824	0.98776731	0.940933325	Bacteria.Firmicutes.Clostridia.Clostridiales.Ruminococcaceae.Faecalibacterium	ARL17B
406646	ENSG00000228696	rs62073897	0.002464815	0.004881841	0.776566917	0.963851882	0.882860879	-0.7076461	-0.020587992	-0.002607998	0.280238951	0.242803587	0.072244104	0.057324356	0.041568736	0.024738824	0.98776731	0.940933325	Bacteria.Firmicutes.Clostridia.Clostridiales.Ruminococcaceae.Faecalibacterium	ARL17B
406647	ENSG00000228696	rs62073897	0.002464815	0.004881841	0.776566917	0.963851882	0.882860879	-0.7076461	-0.020587992	-0.002607998	0.280238951	0.242803587	0.072244104	0.057324356	0.041568736	0.024738824	0.98776731	0.940933325	Bacteria.Firmicutes.Clostridia.Clostridiales.Ruminococcaceae.Faecalibacterium	ARL17B
406648	ENSG00000228696	rs62073897	0.001931911	0.000141079	0.42474369	0.513390451	0.729754854	-0.678048781	-0.055470987	0.03429848	0.225795061	0.167603626	0.069056062	0.052191	0.012334634	0.000555196	0.975699737	0.99999132	Bacteria.Firmicutes.Clostridia.Clostridiales.Clostridiaceae_1	ARL17B
406649	ENSG00000228696	rs62073897	0.001931911	0.000141079	0.42474369	0.513390451	0.729754854	-0.678048781	-0.055470987	0.03429848	0.225795061	0.167603626	0.069056062	0.052191	0.012334634	0.000555196	0.975699737	0.99999132	Bacteria.Firmicutes.Clostridia.Clostridiales.Clostridiaceae_1	ARL17B
406650	ENSG00000228696	rs62073897	0.001931911	0.000141079	0.42474369	0.513390451	0.729754854	-0.678048781	-0.055470987	0.03429848	0.225795061	0.167603626	0.069056062	0.052191	0.012334634	0.000555196	0.975699737	0.99999132	Bacteria.Firmicutes.Clostridia.Clostridiales.Clostridiaceae_1	ARL17B
406651	ENSG00000228696	rs62073897	0.11464005	0.155595611	0.676762045	0.726148717	1.105651483	-0.958252089	-0.064123915	0.048871012	0.691404854	0.666975278	0.153123044	0.138928937	0.756290166	0.47791861	0.999135888	0.996172726	Bacteria.Firmicutes.Clostridia.Clostridiales.Ruminococcaceae	ARL17B
406652	ENSG00000228696	rs62073897	0.11464005	0.155595611	0.676762045	0.726148717	1.105651483	-0.958252089	-0.064123915	0.048871012	0.691404854	0.666975278	0.153123044	0.138928937	0.756290166	0.47791861	0.999135888	0.996172726	Bacteria.Firmicutes.Clostridia.Clostridiales.Ruminococcaceae	ARL17B
406653	ENSG00000228696	rs62073897	0.11464005	0.155595611	0.676762045	0.726148717	1.105651483	-0.958252089	-0.064123915	0.048871012	0.691404854	0.666975278	0.153123044	0.138928937	0.756290166	0.47791861	0.999135888	0.996172726	Bacteria.Firmicutes.Clostridia.Clostridiales.Ruminococcaceae	ARL17B
406654	ENSG00000228696	rs62073897	0.000100037	3.74E-06	0.350847215	0.28357797	0.798005614	-0.720827194	0.079197491	-0.067394421	0.192482352	0.142586105	0.084278968	0.062329673	0.000641359	1.24E-05	0.997604342	0.996621608	Bacteria.Proteobacteria.Deltaproteobacteria	ARL17B
406655	ENSG00000228696	rs62073897	0.000100037	3.74E-06	0.350847215	0.28357797	0.798005614	-0.720827194	0.079197491	-0.067394421	0.192482352	0.142586105	0.084278968	0.062329673	0.000641359	1.24E-05	0.997604342	0.996621608	Bacteria.Proteobacteria.Deltaproteobacteria	ARL17B
406656	ENSG00000228696	rs62073897	0.000100037	3.74E-06	0.350847215	0.28357797	0.798005614	-0.720827194	0.079197491	-0.067394421	0.192482352	0.142586105	0.084278968	0.062329673	0.000641359	1.24E-05	0.997604342	0.996621608	Bacteria.Proteobacteria.Deltaproteobacteria	ARL17B
406657	ENSG00000228696	rs62073897	0.000162174	1.44E-05	0.780521648	0.886202301	0.826319146	-0.758716211	-0.029386969	-0.011838328	0.206346039	0.1617064	0.105029571	0.082397071	0.001154793	4.26E-05	0.90373211	0.993111591	Bacteria.Actinobacteria.Actinobacteria.Bifidobacteriales.Bifidobacteriaceae.Bifidobacterium	ARL17B
406658	ENSG00000228696	rs62073897	0.000162174	1.44E-05	0.780521648	0.886202301	0.826319146	-0.758716211	-0.029386969	-0.011838328	0.206346039	0.1617064	0.105029571	0.082397071	0.001154793	4.26E-05	0.90373211	0.993111591	Bacteria.Actinobacteria.Actinobacteria.Bifidobacteriales.Bifidobacteriaceae.Bifidobacterium	ARL17B
406659	ENSG00000228696	rs62073897	0.000162174	1.44E-05	0.780521648	0.886202301	0.826319146	-0.758716211	-0.029386969	-0.011838328	0.206346039	0.1617064	0.105029571	0.082397071	0.001154793	4.26E-05	0.90373211	0.993111591	Bacteria.Actinobacteria.Actinobacteria.Bifidobacteriales.Bifidobacteriaceae.Bifidobacterium	ARL17B
406660	ENSG00000228696	rs62073897	0.000379823	1.71E-05	0.494909107	0.340967652	0.930501132	-0.834224229	-0.097304681	0.112989249	0.248192752	0.179604541	0.141763156	0.117784293	0.002881555	7.42E-05	0.81021121	0.932621675	Bacteria.Actinobacteria	ARL17B
406661	ENSG00000228696	rs62073897	0.000379823	1.71E-05	0.494909107	0.340967652	0.930501132	-0.834224229	-0.097304681	0.112989249	0.248192752	0.179604541	0.141763156	0.117784293	0.002881555	7.42E-05	0.81021121	0.932621675	Bacteria.Actinobacteria	ARL17B
406662	ENSG00000228696	rs62073897	0.000379823	1.71E-05	0.494909107	0.340967652	0.930501132	-0.834224229	-0.097304681	0.112989249	0.248192752	0.179604541	0.141763156	0.117784293	0.002881555	7.42E-05	0.81021121	0.932621675	Bacteria.Actinobacteria	ARL17B
406663	ENSG00000228696	rs62073897	0.963774235	0.601677787	0.188606059	0.362912024	-0.031050946	-0.271049396	0.199933533	-0.104852951	0.681042596	0.516723653	0.15047762	0.114434481	0.859909899	0.605549087	0.999330493	0.996754281	Bacteria.Proteobacteria	ARL17B
406664	ENSG00000228696	rs62073897	0.963774235	0.601677787	0.188606059	0.362912024	-0.031050946	-0.271049396	0.199933533	-0.104852951	0.681042596	0.516723653	0.15047762	0.114434481	0.859909899	0.605549087	0.999330493	0.996754281	Bacteria.Proteobacteria	ARL17B
406665	ENSG00000228696	rs62073897	0.963774235	0.601677787	0.188606059	0.362912024	-0.031050946	-0.271049396	0.199933533	-0.104852951	0.681042596	0.516723653	0.15047762	0.114434481	0.859909899	0.605549087	0.999330493	0.996754281	Bacteria.Proteobacteria	ARL17B
406666	ENSG00000228696	rs62073897	5.72E-05	1.02E-05	0.453688778	0.891307412	0.901951458	-0.747343009	0.060460118	-0.008146479	0.209429854	0.156178492	0.080206652	0.059382496	0.000646316	5.05E-05	0.712668861	0.996770431	Bacteria.Firmicutes.Negativicutes.Selenomonadales.Acidaminococcaceae.Phascolarctobacterium	ARL17B
406667	ENSG00000228696	rs62073897	5.72E-05	1.02E-05	0.453688778	0.891307412	0.901951458	-0.747343009	0.060460118	-0.008146479	0.209429854	0.156178492	0.080206652	0.059382496	0.000646316	5.05E-05	0.712668861	0.996770431	Bacteria.Firmicutes.Negativicutes.Selenomonadales.Acidaminococcaceae.Phascolarctobacterium	ARL17B
406668	ENSG00000228696	rs62073897	5.72E-05	1.02E-05	0.453688778	0.891307412	0.901951458	-0.747343009	0.060460118	-0.008146479	0.209429854	0.156178492	0.080206652	0.059382496	0.000646316	5.05E-05	0.712668861	0.996770431	Bacteria.Firmicutes.Negativicutes.Selenomonadales.Acidaminococcaceae.Phascolarctobacterium	ARL17B
406669	ENSG00000228696	rs62073897	7.05E-05	3.06E-06	0.081503726	0.106683751	0.792447375	-0.713266933	-0.148242156	0.110626302	0.186606762	0.139621348	0.083777068	0.067622075	0.000482706	1.12E-05	0.58587656	0.889635994	Bacteria.Firmicutes.Clostridia.Clostridiales.Lachnospiraceae.Dorea	ARL17B
406670	ENSG00000228696	rs62073897	7.05E-05	3.06E-06	0.081503726	0.106683751	0.792447375	-0.713266933	-0.148242156	0.110626302	0.186606762	0.139621348	0.083777068	0.067622075	0.000482706	1.12E-05	0.58587656	0.889635994	Bacteria.Firmicutes.Clostridia.Clostridiales.Lachnospiraceae.Dorea	ARL17B
406671	ENSG00000228696	rs62073897	7.05E-05	3.06E-06	0.081503726	0.106683751	0.792447375	-0.713266933	-0.148242156	0.110626302	0.186606762	0.139621348	0.083777068	0.067622075	0.000482706	1.12E-05	0.58587656	0.889635994	Bacteria.Firmicutes.Clostridia.Clostridiales.Lachnospiraceae.Dorea	ARL17B
406672	ENSG00000228696	rs62073897	0.00012818	3.35E-05	0.903132747	0.615816807	0.856235715	-0.814105741	-0.012356841	0.040251139	0.210188728	0.182638413	0.101135651	0.079829676	0.002497078	0.000275775	0.933072344	0.927561557	Bacteria.Firmicutes.Clostridia.Clostridiales.Lachnospiraceae.Blautia	ARL17B
406673	ENSG00000228696	rs62073897	0.00012818	3.35E-05	0.903132747	0.615816807	0.856235715	-0.814105741	-0.012356841	0.040251139	0.210188728	0.182638413	0.101135651	0.079829676	0.002497078	0.000275775	0.933072344	0.927561557	Bacteria.Firmicutes.Clostridia.Clostridiales.Lachnospiraceae.Blautia	ARL17B
406674	ENSG00000228696	rs62073897	0.00012818	3.35E-05	0.903132747	0.615816807	0.856235715	-0.814105741	-0.012356841	0.040251139	0.210188728	0.182638413	0.101135651	0.079829676	0.002497078	0.000275775	0.933072344	0.927561557	Bacteria.Firmicutes.Clostridia.Clostridiales.Lachnospiraceae.Blautia	ARL17B
406675	ENSG00000228696	rs62073897	0.009809158	0.000307805	0.99736536	0.376744062	0.842726781	-0.87824501	0.000440066	0.085976508	0.316716833	0.230326724	0.132759435	0.096601982	0.048647821	0.002136831	0.975992078	0.803815306	Bacteria.Firmicutes.Erysipelotrichia.Erysipelotrichales	ARL17B
406676	ENSG00000228696	rs62073897	0.009809158	0.000307805	0.99736536	0.376744062	0.842726781	-0.87824501	0.000440066	0.085976508	0.316716833	0.230326724	0.132759435	0.096601982	0.048647821	0.002136831	0.975992078	0.803815306	Bacteria.Firmicutes.Erysipelotrichia.Erysipelotrichales	ARL17B
406677	ENSG00000228696	rs62073897	0.009809158	0.000307805	0.99736536	0.376744062	0.842726781	-0.87824501	0.000440066	0.085976508	0.316716833	0.230326724	0.132759435	0.096601982	0.048647821	0.002136831	0.975992078	0.803815306	Bacteria.Firmicutes.Erysipelotrichia.Erysipelotrichales	ARL17B
406678	ENSG00000228696	rs62073897	9.53E-05	9.41E-06	0.863845544	0.392384338	0.812812244	-0.70493217	-0.011284086	0.044102603	0.195392965	0.146625996	0.065543642	0.051220501	0.000649224	2.94E-05	0.812019185	0.993577312	Bacteria.Proteobacteria.Betaproteobacteria.Burkholderiales.Alcaligenaceae.Sutterella	ARL17B
406679	ENSG00000228696	rs62073897	9.53E-05	9.41E-06	0.863845544	0.392384338	0.812812244	-0.70493217	-0.011284086	0.044102603	0.195392965	0.146625996	0.065543642	0.051220501	0.000649224	2.94E-05	0.812019185	0.993577312	Bacteria.Proteobacteria.Betaproteobacteria.Burkholderiales.Alcaligenaceae.Sutterella	ARL17B
406680	ENSG00000228696	rs62073897	9.53E-05	9.41E-06	0.863845544	0.392384338	0.812812244	-0.70493217	-0.011284086	0.044102603	0.195392965	0.146625996	0.065543642	0.051220501	0.000649224	2.94E-05	0.812019185	0.993577312	Bacteria.Proteobacteria.Betaproteobacteria.Burkholderiales.Alcaligenaceae.Sutterella	ARL17B
406681	ENSG00000228696	rs62073897	0.002065363	0.000545969	0.75068658	0.711697312	0.777673527	-0.691721823	0.025508757	-0.023242905	0.242288794	0.190171735	0.079943897	0.062615943	0.009518686	0.000988723	0.999492402	0.999741582	Bacteria.Proteobacteria.Gammaproteobacteria.Enterobacteriales.Enterobacteriaceae.Escherichia_Shigella	ARL17B
406682	ENSG00000228696	rs62073897	0.002065363	0.000545969	0.75068658	0.711697312	0.777673527	-0.691721823	0.025508757	-0.023242905	0.242288794	0.190171735	0.079943897	0.062615943	0.009518686	0.000988723	0.999492402	0.999741582	Bacteria.Proteobacteria.Gammaproteobacteria.Enterobacteriales.Enterobacteriaceae.Escherichia_Shigella	ARL17B
406683	ENSG00000228696	rs62073897	0.002065363	0.000545969	0.75068658	0.711697312	0.777673527	-0.691721823	0.025508757	-0.023242905	0.242288794	0.190171735	0.079943897	0.062615943	0.009518686	0.000988723	0.999492402	0.999741582	Bacteria.Proteobacteria.Gammaproteobacteria.Enterobacteriales.Enterobacteriaceae.Escherichia_Shigella	ARL17B
406684	ENSG00000228696	rs62073897	6.37E-05	4.09E-06	0.829255281	0.81043823	0.841445452	-0.749559149	0.018434673	-0.014966363	0.196797684	0.148960813	0.08513807	0.062142698	0.00046561	1.50E-05	0.99935717	0.960853802	Bacteria.Firmicutes.Erysipelotrichia.Erysipelotrichales.Erysipelotrichaceae.Erysipelotrichaceae_UCG_003	ARL17B
406685	ENSG00000228696	rs62073897	6.37E-05	4.09E-06	0.829255281	0.81043823	0.841445452	-0.749559149	0.018434673	-0.014966363	0.196797684	0.148960813	0.08513807	0.062142698	0.00046561	1.50E-05	0.99935717	0.960853802	Bacteria.Firmicutes.Erysipelotrichia.Erysipelotrichales.Erysipelotrichaceae.Erysipelotrichaceae_UCG_003	ARL17B
406686	ENSG00000228696	rs62073897	6.37E-05	4.09E-06	0.829255281	0.81043823	0.841445452	-0.749559149	0.018434673	-0.014966363	0.196797684	0.148960813	0.08513807	0.062142698	0.00046561	1.50E-05	0.99935717	0.960853802	Bacteria.Firmicutes.Erysipelotrichia.Erysipelotrichales.Erysipelotrichaceae.Erysipelotrichaceae_UCG_003	ARL17B
406687	ENSG00000228696	rs62073897	0.230706886	0.076790832	0.385296139	0.402697834	0.504022066	-0.521675844	-0.124376002	0.082057704	0.41658863	0.290111798	0.142294629	0.097418745	0.328778481	0.092373498	0.961249848	0.997513341	Bacteria.Firmicutes.Clostridia.Clostridiales.Lachnospiraceae.Eubacterium_xylanophilum_group	ARL17B
406688	ENSG00000228696	rs62073897	0.230706886	0.076790832	0.385296139	0.402697834	0.504022066	-0.521675844	-0.124376002	0.082057704	0.41658863	0.290111798	0.142294629	0.097418745	0.328778481	0.092373498	0.961249848	0.997513341	Bacteria.Firmicutes.Clostridia.Clostridiales.Lachnospiraceae.Eubacterium_xylanophilum_group	ARL17B
406689	ENSG00000228696	rs62073897	0.230706886	0.076790832	0.385296139	0.402697834	0.504022066	-0.521675844	-0.124376002	0.082057704	0.41658863	0.290111798	0.142294629	0.097418745	0.328778481	0.092373498	0.961249848	0.997513341	Bacteria.Firmicutes.Clostridia.Clostridiales.Lachnospiraceae.Eubacterium_xylanophilum_group	ARL17B
406690	ENSG00000228696	rs62073897	0.000509638	4.39E-05	0.48604653	0.209672325	0.988518593	-0.93071739	-0.069993817	0.11049676	0.270182684	0.212430515	0.099904035	0.087210578	0.006568446	0.000287272	0.978575925	0.951028703	Bacteria.Firmicutes.Bacilli.Lactobacillales	ARL17B
406691	ENSG00000228696	rs62073897	0.000509638	4.39E-05	0.48604653	0.209672325	0.988518593	-0.93071739	-0.069993817	0.11049676	0.270182684	0.212430515	0.099904035	0.087210578	0.006568446	0.000287272	0.978575925	0.951028703	Bacteria.Firmicutes.Bacilli.Lactobacillales	ARL17B
406692	ENSG00000228696	rs62073897	0.000509638	4.39E-05	0.48604653	0.209672325	0.988518593	-0.93071739	-0.069993817	0.11049676	0.270182684	0.212430515	0.099904035	0.087210578	0.006568446	0.000287272	0.978575925	0.951028703	Bacteria.Firmicutes.Bacilli.Lactobacillales	ARL17B
406693	ENSG00000228696	rs62073897	2.55E-05	9.30E-07	0.476125926	0.237877917	0.858294063	-0.793549968	0.065453517	-0.084400617	0.189330471	0.146379831	0.091326097	0.070849043	0.000291794	4.06E-06	0.617514037	0.791012523	Bacteria.Firmicutes.Clostridia.Clostridiales.Peptostreptococcaceae	ARL17B
406694	ENSG00000228696	rs62073897	2.55E-05	9.30E-07	0.476125926	0.237877917	0.858294063	-0.793549968	0.065453517	-0.084400617	0.189330471	0.146379831	0.091326097	0.070849043	0.000291794	4.06E-06	0.617514037	0.791012523	Bacteria.Firmicutes.Clostridia.Clostridiales.Peptostreptococcaceae	ARL17B
406695	ENSG00000228696	rs62073897	2.55E-05	9.30E-07	0.476125926	0.237877917	0.858294063	-0.793549968	0.065453517	-0.084400617	0.189330471	0.146379831	0.091326097	0.070849043	0.000291794	4.06E-06	0.617514037	0.791012523	Bacteria.Firmicutes.Clostridia.Clostridiales.Peptostreptococcaceae	ARL17B
406696	ENSG00000228696	rs62073897	0.007900722	0.001871351	0.360293698	0.420214315	0.682129777	-0.633062638	0.073416346	-0.048806334	0.248859049	0.195238691	0.0796866	0.060165986	0.028068384	0.003458896	0.997282517	0.999171204	Bacteria.Proteobacteria.Gammaproteobacteria.Enterobacteriales.Enterobacteriaceae	ARL17B
406697	ENSG00000228696	rs62073897	0.007900722	0.001871351	0.360293698	0.420214315	0.682129777	-0.633062638	0.073416346	-0.048806334	0.248859049	0.195238691	0.0796866	0.060165986	0.028068384	0.003458896	0.997282517	0.999171204	Bacteria.Proteobacteria.Gammaproteobacteria.Enterobacteriales.Enterobacteriaceae	ARL17B
406698	ENSG00000228696	rs62073897	0.007900722	0.001871351	0.360293698	0.420214315	0.682129777	-0.633062638	0.073416346	-0.048806334	0.248859049	0.195238691	0.0796866	0.060165986	0.028068384	0.003458896	0.997282517	0.999171204	Bacteria.Proteobacteria.Gammaproteobacteria.Enterobacteriales.Enterobacteriaceae	ARL17B
406699	ENSG00000228696	rs62073897	0.069426987	0.003587285	0.138696964	0.40229535	0.508500022	-0.578580602	0.136685047	-0.05860093	0.275440564	0.191442043	0.091179917	0.069511098	0.108215615	0.006273163	0.631058335	0.978350333	Bacteria.Proteobacteria.Betaproteobacteria	ARL17B
406700	ENSG00000228696	rs62073897	0.069426987	0.003587285	0.138696964	0.40229535	0.508500022	-0.578580602	0.136685047	-0.05860093	0.275440564	0.191442043	0.091179917	0.069511098	0.108215615	0.006273163	0.631058335	0.978350333	Bacteria.Proteobacteria.Betaproteobacteria	ARL17B
406701	ENSG00000228696	rs62073897	0.069426987	0.003587285	0.138696964	0.40229535	0.508500022	-0.578580602	0.136685047	-0.05860093	0.275440564	0.191442043	0.091179917	0.069511098	0.108215615	0.006273163	0.631058335	0.978350333	Bacteria.Proteobacteria.Betaproteobacteria	ARL17B
406702	ENSG00000228696	rs62073897	0.03974388	0.020110765	0.323671059	0.302690484	0.606706866	-0.54994303	-0.111858238	0.093430108	0.289103445	0.230789096	0.112477723	0.089929891	0.16734174	0.04350736	0.948905015	0.966332496	Bacteria.Firmicutes.Clostridia.Clostridiales.Ruminococcaceae.Ruminococcaceae_NK4A214_group	ARL17B
406703	ENSG00000228696	rs62073897	0.03974388	0.020110765	0.323671059	0.302690484	0.606706866	-0.54994303	-0.111858238	0.093430108	0.289103445	0.230789096	0.112477723	0.089929891	0.16734174	0.04350736	0.948905015	0.966332496	Bacteria.Firmicutes.Clostridia.Clostridiales.Ruminococcaceae.Ruminococcaceae_NK4A214_group	ARL17B
406704	ENSG00000228696	rs62073897	0.03974388	0.020110765	0.323671059	0.302690484	0.606706866	-0.54994303	-0.111858238	0.093430108	0.289103445	0.230789096	0.112477723	0.089929891	0.16734174	0.04350736	0.948905015	0.966332496	Bacteria.Firmicutes.Clostridia.Clostridiales.Ruminococcaceae.Ruminococcaceae_NK4A214_group	ARL17B
406705	ENSG00000228696	rs62073897	0.000119035	6.91E-06	0.799671169	0.547487538	0.861919927	-0.760658943	0.023531199	-0.041809743	0.210466727	0.155523265	0.092346532	0.069141992	0.000658549	2.16E-05	0.992052328	0.997201293	Bacteria.Firmicutes.Clostridia.Clostridiales.Lachnospiraceae.Coprococcus_1	ARL17B
406706	ENSG00000228696	rs62073897	0.000119035	6.91E-06	0.799671169	0.547487538	0.861919927	-0.760658943	0.023531199	-0.041809743	0.210466727	0.155523265	0.092346532	0.069141992	0.000658549	2.16E-05	0.992052328	0.997201293	Bacteria.Firmicutes.Clostridia.Clostridiales.Lachnospiraceae.Coprococcus_1	ARL17B
406707	ENSG00000228696	rs62073897	0.000119035	6.91E-06	0.799671169	0.547487538	0.861919927	-0.760658943	0.023531199	-0.041809743	0.210466727	0.155523265	0.092346532	0.069141992	0.000658549	2.16E-05	0.992052328	0.997201293	Bacteria.Firmicutes.Clostridia.Clostridiales.Lachnospiraceae.Coprococcus_1	ARL17B
406708	ENSG00000228696	rs62073897	0.9107491	0.52560822	0.213116077	0.068676947	-0.081431307	0.39760552	0.164350288	-0.205005278	0.72363359	0.623044893	0.130708809	0.110738669	0.965605487	0.629259026	0.997675757	0.924386311	Bacteria.Bacteroidetes	ARL17B
406709	ENSG00000228696	rs62073897	0.9107491	0.52560822	0.213116077	0.068676947	-0.081431307	0.39760552	0.164350288	-0.205005278	0.72363359	0.623044893	0.130708809	0.110738669	0.965605487	0.629259026	0.997675757	0.924386311	Bacteria.Bacteroidetes	ARL17B
406710	ENSG00000228696	rs62073897	0.9107491	0.52560822	0.213116077	0.068676947	-0.081431307	0.39760552	0.164350288	-0.205005278	0.72363359	0.623044893	0.130708809	0.110738669	0.965605487	0.629259026	0.997675757	0.924386311	Bacteria.Bacteroidetes	ARL17B
406711	ENSG00000228696	rs62073897	0.000162615	7.45E-05	0.298162162	0.413123886	0.986405428	-0.843746236	0.099034439	-0.060115624	0.246371676	0.199424003	0.094427985	0.072982697	0.001895263	0.000327506	0.959597159	0.99789802	Bacteria.Verrucomicrobia	ARL17B
406712	ENSG00000228696	rs62073897	0.000162615	7.45E-05	0.298162162	0.413123886	0.986405428	-0.843746236	0.099034439	-0.060115624	0.246371676	0.199424003	0.094427985	0.072982697	0.001895263	0.000327506	0.959597159	0.99789802	Bacteria.Verrucomicrobia	ARL17B
406713	ENSG00000228696	rs62073897	0.000162615	7.45E-05	0.298162162	0.413123886	0.986405428	-0.843746236	0.099034439	-0.060115624	0.246371676	0.199424003	0.094427985	0.072982697	0.001895263	0.000327506	0.959597159	0.99789802	Bacteria.Verrucomicrobia	ARL17B
406714	ENSG00000228696	rs62073897	0.038382997	0.002139562	0.31515401	0.627244456	0.603183906	-0.626757975	-0.108372249	0.037399085	0.285368166	0.195989922	0.10705678	0.07664917	0.067786691	0.00331056	0.770715594	0.983121182	Bacteria.Firmicutes.Clostridia.Clostridiales.Lachnospiraceae.Eubacterium_eligens_group	ARL17B
406715	ENSG00000228696	rs62073897	0.038382997	0.002139562	0.31515401	0.627244456	0.603183906	-0.626757975	-0.108372249	0.037399085	0.285368166	0.195989922	0.10705678	0.07664917	0.067786691	0.00331056	0.770715594	0.983121182	Bacteria.Firmicutes.Clostridia.Clostridiales.Lachnospiraceae.Eubacterium_eligens_group	ARL17B
406716	ENSG00000228696	rs62073897	0.038382997	0.002139562	0.31515401	0.627244456	0.603183906	-0.626757975	-0.108372249	0.037399085	0.285368166	0.195989922	0.10705678	0.07664917	0.067786691	0.00331056	0.770715594	0.983121182	Bacteria.Firmicutes.Clostridia.Clostridiales.Lachnospiraceae.Eubacterium_eligens_group	ARL17B
406717	ENSG00000228696	rs62073897	0.003891319	0.001719297	0.358286851	0.370197213	1.135353621	-0.974921897	0.125753834	-0.094541375	0.379208773	0.298092311	0.13592147	0.104771193	0.033172451	0.00854442	0.999878354	0.975805979	Bacteria.Bacteroidetes.Bacteroidia.Bacteroidales.Porphyromonadaceae.Barnesiella	ARL17B
406718	ENSG00000228696	rs62073897	0.003891319	0.001719297	0.358286851	0.370197213	1.135353621	-0.974921897	0.125753834	-0.094541375	0.379208773	0.298092311	0.13592147	0.104771193	0.033172451	0.00854442	0.999878354	0.975805979	Bacteria.Bacteroidetes.Bacteroidia.Bacteroidales.Porphyromonadaceae.Barnesiella	ARL17B
406719	ENSG00000228696	rs62073897	0.003891319	0.001719297	0.358286851	0.370197213	1.135353621	-0.974921897	0.125753834	-0.094541375	0.379208773	0.298092311	0.13592147	0.104771193	0.033172451	0.00854442	0.999878354	0.975805979	Bacteria.Bacteroidetes.Bacteroidia.Bacteroidales.Porphyromonadaceae.Barnesiella	ARL17B
406720	ENSG00000228696	rs62073897	0.000212987	5.14E-05	0.498041008	0.376570175	0.782433377	-0.679397321	-0.066310786	0.066000947	0.199413456	0.156660268	0.097315956	0.074130545	0.002169716	0.000198154	0.991744893	0.880301447	Bacteria.Firmicutes.Bacilli.Lactobacillales.Carnobacteriaceae	ARL17B
406721	ENSG00000228696	rs62073897	0.000212987	5.14E-05	0.498041008	0.376570175	0.782433377	-0.679397321	-0.066310786	0.066000947	0.199413456	0.156660268	0.097315956	0.074130545	0.002169716	0.000198154	0.991744893	0.880301447	Bacteria.Firmicutes.Bacilli.Lactobacillales.Carnobacteriaceae	ARL17B
406722	ENSG00000228696	rs62073897	0.000212987	5.14E-05	0.498041008	0.376570175	0.782433377	-0.679397321	-0.066310786	0.066000947	0.199413456	0.156660268	0.097315956	0.074130545	0.002169716	0.000198154	0.991744893	0.880301447	Bacteria.Firmicutes.Bacilli.Lactobacillales.Carnobacteriaceae	ARL17B
406723	ENSG00000228696	rs62073897	0.000213163	8.73E-05	0.354756904	0.446586952	0.973838783	-0.83913071	0.08785615	-0.055899022	0.248211183	0.200501153	0.094260618	0.072997449	0.002304054	0.0003833	0.973414458	0.998439902	Bacteria.Verrucomicrobia.Verrucomicrobiae.Verrucomicrobiales.Verrucomicrobiaceae.Akkermansia	ARL17B
406724	ENSG00000228696	rs62073897	0.000213163	8.73E-05	0.354756904	0.446586952	0.973838783	-0.83913071	0.08785615	-0.055899022	0.248211183	0.200501153	0.094260618	0.072997449	0.002304054	0.0003833	0.973414458	0.998439902	Bacteria.Verrucomicrobia.Verrucomicrobiae.Verrucomicrobiales.Verrucomicrobiaceae.Akkermansia	ARL17B
406725	ENSG00000228696	rs62073897	0.000213163	8.73E-05	0.354756904	0.446586952	0.973838783	-0.83913071	0.08785615	-0.055899022	0.248211183	0.200501153	0.094260618	0.072997449	0.002304054	0.0003833	0.973414458	0.998439902	Bacteria.Verrucomicrobia.Verrucomicrobiae.Verrucomicrobiales.Verrucomicrobiaceae.Akkermansia	ARL17B
406726	ENSG00000228696	rs62073897	0.001733839	0.000221479	0.938046335	0.879045705	0.816872804	-0.718999424	-0.008473453	0.01131615	0.249979645	0.183793015	0.108596524	0.074068669	0.017117159	0.001291918	0.89727097	0.995071635	Bacteria.Firmicutes.Erysipelotrichia.Erysipelotrichales.Erysipelotrichaceae.Clostridium_innocuum_group	ARL17B
406727	ENSG00000228696	rs62073897	0.001733839	0.000221479	0.938046335	0.879045705	0.816872804	-0.718999424	-0.008473453	0.01131615	0.249979645	0.183793015	0.108596524	0.074068669	0.017117159	0.001291918	0.89727097	0.995071635	Bacteria.Firmicutes.Erysipelotrichia.Erysipelotrichales.Erysipelotrichaceae.Clostridium_innocuum_group	ARL17B
406728	ENSG00000228696	rs62073897	0.001733839	0.000221479	0.938046335	0.879045705	0.816872804	-0.718999424	-0.008473453	0.01131615	0.249979645	0.183793015	0.108596524	0.074068669	0.017117159	0.001291918	0.89727097	0.995071635	Bacteria.Firmicutes.Erysipelotrichia.Erysipelotrichales.Erysipelotrichaceae.Clostridium_innocuum_group	ARL17B
406729	ENSG00000228696	rs62073897	3.94E-05	1.35E-06	0.316446919	0.178715369	0.83000647	-0.755272386	0.082221365	-0.079785277	0.188125246	0.141843823	0.081442317	0.058691251	0.000340221	5.55E-06	0.995339941	0.95316496	Bacteria.Proteobacteria.Deltaproteobacteria.Desulfovibrionales.Desulfovibrionaceae.Bilophila	ARL17B
406730	ENSG00000228696	rs62073897	3.94E-05	1.35E-06	0.316446919	0.178715369	0.83000647	-0.755272386	0.082221365	-0.079785277	0.188125246	0.141843823	0.081442317	0.058691251	0.000340221	5.55E-06	0.995339941	0.95316496	Bacteria.Proteobacteria.Deltaproteobacteria.Desulfovibrionales.Desulfovibrionaceae.Bilophila	ARL17B
406731	ENSG00000228696	rs62073897	3.94E-05	1.35E-06	0.316446919	0.178715369	0.83000647	-0.755272386	0.082221365	-0.079785277	0.188125246	0.141843823	0.081442317	0.058691251	0.000340221	5.55E-06	0.995339941	0.95316496	Bacteria.Proteobacteria.Deltaproteobacteria.Desulfovibrionales.Desulfovibrionaceae.Bilophila	ARL17B
406732	ENSG00000228696	rs62073897	0.057003977	0.027501457	0.336343292	0.253920556	0.591939755	-0.525632242	-0.104320624	0.096032712	0.305482574	0.233086185	0.107704303	0.083429146	0.158474431	0.03366433	0.999985325	0.999758873	Bacteria.Firmicutes.Clostridia.Clostridiales.Ruminococcaceae.Ruminococcaceae_UCG_014	ARL17B
406733	ENSG00000228696	rs62073897	0.057003977	0.027501457	0.336343292	0.253920556	0.591939755	-0.525632242	-0.104320624	0.096032712	0.305482574	0.233086185	0.107704303	0.083429146	0.158474431	0.03366433	0.999985325	0.999758873	Bacteria.Firmicutes.Clostridia.Clostridiales.Ruminococcaceae.Ruminococcaceae_UCG_014	ARL17B
406734	ENSG00000228696	rs62073897	0.057003977	0.027501457	0.336343292	0.253920556	0.591939755	-0.525632242	-0.104320624	0.096032712	0.305482574	0.233086185	0.107704303	0.083429146	0.158474431	0.03366433	0.999985325	0.999758873	Bacteria.Firmicutes.Clostridia.Clostridiales.Ruminococcaceae.Ruminococcaceae_UCG_014	ARL17B
406735	ENSG00000228696	rs62073897	0.001941802	0.000198412	0.457592589	0.611557966	0.73502441	-0.688157584	-0.052015095	0.027912218	0.227544998	0.174447438	0.069606393	0.054695824	0.013611871	0.000867606	0.99714486	0.996602117	Bacteria.Firmicutes.Clostridia.Clostridiales.Clostridiaceae_1.Clostridium_sensu_stricto_1	ARL17B
406736	ENSG00000228696	rs62073897	0.001941802	0.000198412	0.457592589	0.611557966	0.73502441	-0.688157584	-0.052015095	0.027912218	0.227544998	0.174447438	0.069606393	0.054695824	0.013611871	0.000867606	0.99714486	0.996602117	Bacteria.Firmicutes.Clostridia.Clostridiales.Clostridiaceae_1.Clostridium_sensu_stricto_1	ARL17B
406737	ENSG00000228696	rs62073897	0.001941802	0.000198412	0.457592589	0.611557966	0.73502441	-0.688157584	-0.052015095	0.027912218	0.227544998	0.174447438	0.069606393	0.054695824	0.013611871	0.000867606	0.99714486	0.996602117	Bacteria.Firmicutes.Clostridia.Clostridiales.Clostridiaceae_1.Clostridium_sensu_stricto_1	ARL17B
406738	ENSG00000228696	rs62073897	1.48E-05	4.30E-07	0.694681733	0.274517545	0.829678653	-0.745279645	-0.027138761	-0.0573561	0.177138927	0.132602197	0.068835173	0.052046412	0.000143351	1.94E-06	0.843941501	0.795203404	Bacteria.Firmicutes.Negativicutes.Selenomonadales.Veillonellaceae.Dialister	ARL17B
406739	ENSG00000228696	rs62073897	1.48E-05	4.30E-07	0.694681733	0.274517545	0.829678653	-0.745279645	-0.027138761	-0.0573561	0.177138927	0.132602197	0.068835173	0.052046412	0.000143351	1.94E-06	0.843941501	0.795203404	Bacteria.Firmicutes.Negativicutes.Selenomonadales.Veillonellaceae.Dialister	ARL17B
406740	ENSG00000228696	rs62073897	1.48E-05	4.30E-07	0.694681733	0.274517545	0.829678653	-0.745279645	-0.027138761	-0.0573561	0.177138927	0.132602197	0.068835173	0.052046412	0.000143351	1.94E-06	0.843941501	0.795203404	Bacteria.Firmicutes.Negativicutes.Selenomonadales.Veillonellaceae.Dialister	ARL17B
406741	ENSG00000228696	rs62073897	0.027403185	0.000776625	0.158407886	0.391698657	0.569752323	-0.608074317	0.123939825	-0.055483882	0.252484248	0.172406397	0.086862263	0.064344869	0.05322756	0.001761155	0.575899467	0.994680072	Bacteria.Proteobacteria.Betaproteobacteria.Burkholderiales	ARL17B
406742	ENSG00000228696	rs62073897	0.027403185	0.000776625	0.158407886	0.391698657	0.569752323	-0.608074317	0.123939825	-0.055483882	0.252484248	0.172406397	0.086862263	0.064344869	0.05322756	0.001761155	0.575899467	0.994680072	Bacteria.Proteobacteria.Betaproteobacteria.Burkholderiales	ARL17B
406743	ENSG00000228696	rs62073897	0.027403185	0.000776625	0.158407886	0.391698657	0.569752323	-0.608074317	0.123939825	-0.055483882	0.252484248	0.172406397	0.086862263	0.064344869	0.05322756	0.001761155	0.575899467	0.994680072	Bacteria.Proteobacteria.Betaproteobacteria.Burkholderiales	ARL17B
406744	ENSG00000228696	rs62073897	6.54E-05	3.71E-06	0.772154923	0.882414074	0.846288685	-0.746483241	0.022593444	-0.008624674	0.198283353	0.147591718	0.077702792	0.058081669	0.000467221	1.53E-05	0.968802863	0.997181136	Bacteria.Bacteroidetes.Bacteroidia.Bacteroidales.Prevotellaceae	ARL17B
406745	ENSG00000228696	rs62073897	6.54E-05	3.71E-06	0.772154923	0.882414074	0.846288685	-0.746483241	0.022593444	-0.008624674	0.198283353	0.147591718	0.077702792	0.058081669	0.000467221	1.53E-05	0.968802863	0.997181136	Bacteria.Bacteroidetes.Bacteroidia.Bacteroidales.Prevotellaceae	ARL17B
406746	ENSG00000228696	rs62073897	6.54E-05	3.71E-06	0.772154923	0.882414074	0.846288685	-0.746483241	0.022593444	-0.008624674	0.198283353	0.147591718	0.077702792	0.058081669	0.000467221	1.53E-05	0.968802863	0.997181136	Bacteria.Bacteroidetes.Bacteroidia.Bacteroidales.Prevotellaceae	ARL17B
406747	ENSG00000228696	rs62073897	7.82E-05	1.68E-05	0.552529304	0.552365851	0.88580202	-0.788935242	0.072918182	-0.057474974	0.21006187	0.169711282	0.122124984	0.096220658	0.00129146	0.000106963	0.999739884	0.897600404	Bacteria.Actinobacteria.Coriobacteriia.Coriobacteriales.Coriobacteriaceae	ARL17B
406748	ENSG00000228696	rs62073897	7.82E-05	1.68E-05	0.552529304	0.552365851	0.88580202	-0.788935242	0.072918182	-0.057474974	0.21006187	0.169711282	0.122124984	0.096220658	0.00129146	0.000106963	0.999739884	0.897600404	Bacteria.Actinobacteria.Coriobacteriia.Coriobacteriales.Coriobacteriaceae	ARL17B
406749	ENSG00000228696	rs62073897	7.82E-05	1.68E-05	0.552529304	0.552365851	0.88580202	-0.788935242	0.072918182	-0.057474974	0.21006187	0.169711282	0.122124984	0.096220658	0.00129146	0.000106963	0.999739884	0.897600404	Bacteria.Actinobacteria.Coriobacteriia.Coriobacteriales.Coriobacteriaceae	ARL17B
406750	ENSG00000228696	rs62073897	0.05195081	0.014987474	0.627710529	0.809676553	0.694862575	-0.685926536	0.046328698	-0.017343122	0.350957109	0.27447191	0.095079248	0.071717453	0.205783982	0.033967627	0.996566686	0.997858307	Bacteria.Proteobacteria.Gammaproteobacteria	ARL17B
406751	ENSG00000228696	rs62073897	0.05195081	0.014987474	0.627710529	0.809676553	0.694862575	-0.685926536	0.046328698	-0.017343122	0.350957109	0.27447191	0.095079248	0.071717453	0.205783982	0.033967627	0.996566686	0.997858307	Bacteria.Proteobacteria.Gammaproteobacteria	ARL17B
406752	ENSG00000228696	rs62073897	0.05195081	0.014987474	0.627710529	0.809676553	0.694862575	-0.685926536	0.046328698	-0.017343122	0.350957109	0.27447191	0.095079248	0.071717453	0.205783982	0.033967627	0.996566686	0.997858307	Bacteria.Proteobacteria.Gammaproteobacteria	ARL17B
406753	ENSG00000228696	rs62073897	6.15E-05	3.74E-06	0.850579615	0.898548065	0.836339227	-0.740897177	0.014906143	0.008074127	0.195144557	0.146557152	0.078813933	0.063081551	0.000434357	1.29E-05	0.913181289	0.943650593	Bacteria.Fusobacteria.Fusobacteriia.Fusobacteriales.Fusobacteriaceae.Fusobacterium	ARL17B
406754	ENSG00000228696	rs62073897	6.15E-05	3.74E-06	0.850579615	0.898548065	0.836339227	-0.740897177	0.014906143	0.008074127	0.195144557	0.146557152	0.078813933	0.063081551	0.000434357	1.29E-05	0.913181289	0.943650593	Bacteria.Fusobacteria.Fusobacteriia.Fusobacteriales.Fusobacteriaceae.Fusobacterium	ARL17B
406755	ENSG00000228696	rs62073897	6.15E-05	3.74E-06	0.850579615	0.898548065	0.836339227	-0.740897177	0.014906143	0.008074127	0.195144557	0.146557152	0.078813933	0.063081551	0.000434357	1.29E-05	0.913181289	0.943650593	Bacteria.Fusobacteria.Fusobacteriia.Fusobacteriales.Fusobacteriaceae.Fusobacterium	ARL17B
406756	ENSG00000229544	rs146495217	0.737903878	0.377041494	0.727706103	0.291820784	-0.064400198	0.251739003	-0.029971235	0.153904538	0.191629861	0.2830278	0.085709411	0.144815119	0.510824768	0.204829047	0.970737021	0.933837527	Bacteria.Firmicutes.Bacilli	NKX1-2
406757	ENSG00000229544	rs146495217	0.324047394	0.060630433	0.678701482	0.754392881	-0.153484174	0.428043918	-0.027135197	-0.028846537	0.154455182	0.224181128	0.065211863	0.091816234	0.220123958	0.040668732	0.922389356	0.998819627	Bacteria.Firmicutes.Clostridia.Clostridiales.Ruminococcaceae.Ruminococcaceae_UCG_003	NKX1-2
406758	ENSG00000229544	rs146495217	0.498791436	0.04846189	0.209007961	0.39504113	-0.088016445	0.426023948	-0.082357505	0.106455314	0.129397277	0.211832635	0.064905518	0.124336894	0.273809048	0.021428982	0.977260763	0.946309689	Bacteria.Firmicutes.Negativicutes.Selenomonadales.Veillonellaceae.Veillonella	NKX1-2
406759	ENSG00000229544	rs146495217	0.139592841	0.016861627	0.103933785	0.649560678	-0.210051747	0.546524181	0.109379497	-0.066941661	0.140444754	0.222804055	0.06632314	0.146644878	0.104064949	0.011711029	0.920183094	0.945867177	Bacteria.Firmicutes.Clostridia.Clostridiales.Lachnospiraceae.Fusicatenibacter	NKX1-2
406760	ENSG00000229544	rs146495217	0.376891642	0.021662867	0.865691709	0.551050573	-0.119826344	0.489667308	-0.011797559	0.071953054	0.134677075	0.208109585	0.069477532	0.120060162	0.194975903	0.012125739	0.958613924	0.998755611	Bacteria.Actinobacteria.Actinobacteria.Bifidobacteriales.Bifidobacteriaceae	NKX1-2
406761	ENSG00000229544	rs146495217	0.485315534	0.02854586	0.76295418	0.845359494	-0.096052938	0.46095667	0.022423647	0.024709181	0.136868515	0.205823393	0.074036578	0.126181105	0.239841582	0.015256556	0.998043854	0.98261409	Bacteria.Firmicutes.Clostridia.Clostridiales.Ruminococcaceaencultured	NKX1-2
406762	ENSG00000229544	rs146495217	0.372487429	0.029135347	0.698354555	0.539796354	-0.115433038	0.451017992	0.031264852	-0.096666179	0.128541213	0.202156749	0.080318225	0.156828803	0.167048933	0.012918108	0.999276643	0.988728768	Bacteria.Firmicutes.Clostridia.Clostridiales.Ruminococcaceae.Ruminiclostridium_5	NKX1-2
406763	ENSG00000229544	rs146495217	0.359149653	0.857419362	0.202008905	0.300553191	0.361233102	-0.105663009	-0.123905386	0.1501301	0.391146235	0.585796265	0.096134315	0.143862959	0.757830738	0.671718664	0.999330493	0.996754281	Bacteria.Proteobacteria	NKX1-2
406764	ENSG00000229544	rs146495217	0.129190756	0.024115615	0.209864997	0.473380349	-0.291758773	0.600218999	-0.083805082	0.065859191	0.189845497	0.259915513	0.066172238	0.091320505	0.187972344	0.029156758	0.999858829	0.941143086	Bacteria.Proteobacteria.Betaproteobacteria.Neisseriales.Neisseriaceae.Eikenella	NKX1-2
406765	ENSG00000229544	rs146495217	0.453055267	0.017905318	0.10032409	0.213347955	0.141752168	0.578081621	0.134576323	0.136422952	0.187784303	0.237971552	0.080729134	0.108553668	0.429980878	0.026437096	0.763505393	0.942166966	Bacteria.Firmicutes.Clostridia.Clostridiales.Lachnospiraceae.Lachnospiraceae_ND3007_group	NKX1-2
406766	ENSG00000229544	rs146495217	0.298950355	0.003438474	0.463655392	0.044496876	-0.12759922	0.590935349	-0.038651101	-0.196639398	0.121864402	0.194587923	0.052429816	0.095965576	0.149135101	0.002798269	0.871838555	0.638810352	Bacteria.Fusobacteria.Fusobacteriia.Fusobacteriales	NKX1-2
406767	ENSG00000229544	rs146495217	0.840791876	0.20828881	0.375321095	0.33050544	-0.031775712	0.313265725	-0.072583085	0.147693009	0.15755021	0.246488478	0.0813091	0.150639906	0.47905388	0.096534232	0.976314705	0.980405449	Bacteria.Firmicutes.Bacilli.Lactobacillales.Streptococcaceae.Streptococcus	NKX1-2
406768	ENSG00000229544	rs146495217	0.294128027	0.130526955	0.379033367	0.259790268	-0.63371259	1.729473254	0.088047617	-0.220895248	0.599168017	1.129352036	0.099407931	0.194311035	0.997454612	0.784444421	0.997650199	0.999159905	Bacteria.Firmicutes.Clostridia.Clostridiales	NKX1-2
406769	ENSG00000229544	rs146495217	0.629667889	0.043988394	0.993854715	0.667174274	-0.107430558	0.503562296	-0.000550179	-0.033344286	0.221740195	0.245145723	0.071158642	0.077186625	0.537804396	0.056729788	0.9994853	0.999502343	Bacteria.Firmicutes.Clostridia.Clostridiales.Lachnospiraceae.Ruminococcus_gnavus_group	NKX1-2
406770	ENSG00000229544	rs146495217	0.354023952	0.035241954	0.622338219	0.56038805	-0.191818064	0.561340475	-0.042629247	0.06620459	0.205485775	0.261030687	0.086136776	0.11311671	0.410857617	0.05294798	0.99991226	0.988194298	Bacteria.Actinobacteria.Coriobacteriia.Coriobacteriales.Coriobacteriaceae.Collinsella	NKX1-2
406771	ENSG00000229544	rs146495217	0.541256092	0.004493597	0.871966361	0.072311836	-0.09205857	0.670611498	0.010641722	0.190465214	0.149894496	0.227812987	0.065771412	0.104257928	0.324922416	0.005539093	0.858895426	0.978331203	Bacteria.Firmicutes.Clostridia.Clostridiales.Lachnospiraceae.Eubacterium_eligens_group	NKX1-2
406772	ENSG00000229544	rs146495217	0.225944675	0.629369056	0.380107955	0.279750847	-0.20643808	0.157529412	-0.080189724	-0.190083944	0.168869808	0.324861897	0.090741781	0.17439379	0.267233726	0.26916376	0.998820086	0.961415255	Bacteria.Firmicutes.Clostridia.Clostridiales.Family_XIII	NKX1-2
406773	ENSG00000229544	rs146495217	0.195594947	0.076689339	0.262855794	0.918921331	-0.200001215	0.477776318	-0.07339109	0.010680025	0.152945874	0.265604943	0.064979051	0.104512571	0.171276719	0.042677307	0.883861676	0.911920967	Bacteria.Proteobacteria.Gammaproteobacteria.Pseudomonadales.Pseudomonadaceae.Pseudomonas	NKX1-2
406774	ENSG00000229544	rs146495217	0.947546752	0.177369811	0.616244289	0.972128242	-0.015172959	0.445089612	0.048660698	-0.005088562	0.229745603	0.326386515	0.09662549	0.14508083	0.613583012	0.163724293	0.998891856	0.999590371	Bacteria.Firmicutes.Bacilli.Bacillales.Staphylococcaceae.Staphylococcus	NKX1-2
406775	ENSG00000229544	rs146495217	0.411009794	0.001560298	0.98221889	0.031190966	-0.110899337	0.766898134	-0.001335247	0.221685272	0.134025473	0.232220129	0.059680935	0.100656878	0.2507061	0.001428053	0.719248716	0.711004654	Bacteria.Firmicutes.Clostridia.Clostridiales.Peptostreptococcaceae.Intestinibacter	NKX1-2
406776	ENSG00000229544	rs146495217	0.440226288	0.095310926	0.323437779	0.005943073	-0.096788043	0.330450171	-0.054762751	0.265110913	0.124634475	0.195226757	0.055039292	0.093204407	0.177757774	0.040464765	0.905635856	0.882999439	Bacteria.Proteobacteria.Gammaproteobacteria.Pasteurellales.Pasteurellaceae	NKX1-2
406777	ENSG00000229544	rs146495217	0.786510912	0.060473312	0.432912864	0.390257399	0.076161012	0.726503234	-0.079276539	-0.111571098	0.280039724	0.380255773	0.100462394	0.128994153	0.726263581	0.132887207	0.884558264	0.873047632	Bacteria.Firmicutes.Negativicutes.Selenomonadales	NKX1-2
406778	ENSG00000229544	rs146495217	0.629374014	0.034900159	0.926011375	0.289215984	-0.104414007	0.768079625	0.006671662	0.131625425	0.21532883	0.356475504	0.071564972	0.123179058	0.515256095	0.059794181	0.997594253	0.968019235	Bacteria.Firmicutes.Erysipelotrichia.Erysipelotrichales.Erysipelotrichaceae.Faecalitalea	NKX1-2
406779	ENSG00000229544	rs146495217	0.230966901	0.001719487	0.532855558	0.009783685	-0.148641341	0.674503571	0.037021138	-0.280770112	0.122925595	0.206238652	0.059044894	0.10548154	0.127107508	0.001576302	0.997604342	0.959258877	Bacteria.Proteobacteria.Deltaproteobacteria	NKX1-2
406780	ENSG00000229544	rs146495217	0.239505732	0.01288626	0.454631975	0.2591395	-0.173572961	0.563651178	0.051492367	-0.123028719	0.146215075	0.220395541	0.068453527	0.108073324	0.136771198	0.008913677	0.999694213	0.863959089	Bacteria.Firmicutes.Clostridia.Clostridiales.Lachnospiraceaencultured	NKX1-2
406781	ENSG00000229544	rs146495217	0.445693148	0.324111729	0.874518052	0.416666131	-0.122583724	0.287256541	0.009748953	0.098938941	0.159763975	0.289112581	0.0614897	0.121035845	0.343867527	0.151809165	0.960739262	0.997216401	Bacteria.Firmicutes.Clostridia.Clostridiales.Ruminococcaceae.Subdoligranulum	NKX1-2
406782	ENSG00000229544	rs146495217	0.713538199	0.063423322	0.722666849	0.981356828	-0.066819325	0.447572737	0.020104229	-0.00165631	0.181222002	0.23699974	0.056403127	0.070607545	0.460001306	0.060590355	0.85751923	0.996054477	Bacteria.Bacteroidetes.Bacteroidia.Bacteroidales.Prevotellaceae.Prevotella_9	NKX1-2
406783	ENSG00000229544	rs146495217	0.295671947	0.115562283	0.444580182	0.125765287	-0.134532156	0.329040993	0.04198092	0.125156216	0.127609446	0.206294622	0.054579718	0.080695605	0.166805817	0.038204524	0.967466949	0.97562022	Bacteria.Bacteroidetes.Bacteroidia.Bacteroidales.Porphyromonadaceae	NKX1-2
406784	ENSG00000229544	rs146495217	0.232384436	0.00169616	0.505329342	0.009075961	-0.147783934	0.674238013	0.038858404	-0.282296028	0.122592431	0.205873881	0.058011041	0.104950855	0.127557783	0.001476246	0.998525812	0.959516141	Bacteria.Proteobacteria.Deltaproteobacteria.Desulfovibrionales.Desulfovibrionaceae	NKX1-2
406785	ENSG00000229544	rs146495217	0.411091308	0.064718014	0.723879422	0.608684906	-0.165530887	0.579455312	-0.027800221	0.064643978	0.200084528	0.308371512	0.078352077	0.125657423	0.457217489	0.08418465	0.998832683	0.981449155	Bacteria.Firmicutes.Clostridia.Clostridiales.Ruminococcaceae.Eubacterium_coprostanoligenes_group	NKX1-2
406786	ENSG00000229544	rs146495217	0.151639733	0.005141933	0.231299087	0.094606249	-0.244656798	0.704743177	-0.079110206	0.168213211	0.168633768	0.243343043	0.065470843	0.09916246	0.215086986	0.008979745	0.996596763	0.999791394	Bacteria.Firmicutes.Clostridia.Clostridiales.Ruminococcaceae.Ruminococcaceae_UCG_005	NKX1-2
406787	ENSG00000229544	rs146495217	0.336347105	0.216974381	0.669282002	0.963853008	-0.144739104	0.458141446	-0.020728725	0.005347133	0.149434958	0.367477555	0.048309413	0.117534797	0.272051941	0.099771025	0.991770327	0.99999132	Bacteria.Firmicutes.Clostridia.Clostridiales.Clostridiaceae_1	NKX1-2
406788	ENSG00000229544	rs146495217	0.286831465	0.051356785	0.557928285	0.763032164	-0.17124068	0.447644972	-0.059542884	-0.046830783	0.159454621	0.225503096	0.101098049	0.154674572	0.23589683	0.032585462	0.999005033	0.934726639	Bacteria.Actinobacteria.Coriobacteriia.Coriobacteriales	NKX1-2
406789	ENSG00000229544	rs146495217	0.055753803	0.280277911	0.03957762	0.525568506	-0.293013685	0.287118503	0.130190431	0.061101083	0.150429211	0.263710273	0.061983523	0.095735732	0.098068472	0.140705139	0.240862182	0.956911709	Bacteria.Firmicutes.Clostridia.Clostridiales.Lachnospiraceae.Anaerostipes	NKX1-2
406790	ENSG00000229544	rs146495217	0.286667187	0.669485707	0.479432694	0.303221981	-0.213349075	0.152283543	-0.063570164	-0.168306497	0.198596498	0.355137877	0.089369648	0.162180796	0.377824862	0.325216355	0.99792254	0.986607256	Bacteria.Firmicutes.Clostridia.Clostridiales.Family_XIII.Family_XIII_AD3011_group	NKX1-2
406791	ENSG00000229544	rs146495217	0.199134304	0.01858868	0.220802745	0.471427418	-0.178611733	0.536317174	0.085812638	-0.083244221	0.137685996	0.222139177	0.069411892	0.114916733	0.114353427	0.0107534	0.997117901	0.950206352	Bacteria.Firmicutes.Clostridia.Clostridiales.Lachnospiraceae.Eubacterium_hallii_group	NKX1-2
406792	ENSG00000229544	rs146495217	0.388924548	0.015118943	0.848289985	0.247603537	-0.116029119	0.512611569	-0.014626801	0.162300052	0.133769591	0.205399904	0.076155434	0.139113137	0.19437543	0.009080222	0.917770889	0.997132292	Bacteria.Firmicutes.Bacilli.Bacillales	NKX1-2
406793	ENSG00000229544	rs146495217	0.17104141	0.056185059	0.259922776	0.758672212	-0.217562795	0.508180587	-0.074546177	0.034896368	0.157179557	0.261364776	0.065593141	0.113108402	0.191357186	0.043286308	0.48228314	0.978565828	Bacteria.Firmicutes.Clostridia.Clostridiales.Christensenellaceae.Christensenellaceae_R_7_group	NKX1-2
406794	ENSG00000229544	rs146495217	0.392392237	0.022628566	0.93177986	0.584170215	-0.11642905	0.486996066	-0.005860397	0.066001852	0.135222278	0.208541649	0.0681933	0.119992423	0.207789255	0.011574337	0.911908089	0.992476603	Bacteria.Actinobacteria.Actinobacteria.Bifidobacteriales.Bifidobacteriaceae.Bifidobacterium	NKX1-2
406795	ENSG00000229544	rs146495217	0.977990615	0.144655212	0.030283721	0.011890758	0.003765962	0.295675038	-0.097500036	0.190955677	0.135982004	0.200262598	0.044021707	0.073779835	0.441318317	0.058734337	0.999492402	0.999741582	Bacteria.Proteobacteria.Gammaproteobacteria.Enterobacteriales.Enterobacteriaceae.Escherichia_Shigella	NKX1-2
406796	ENSG00000229544	rs146495217	0.649870063	0.003089595	0.973580364	0.023262769	-0.123486777	1.474908541	0.002375052	-0.30807922	0.270771288	0.479861133	0.071438905	0.132564544	0.802510554	0.035405085	0.998803525	0.997226571	Bacteria.Firmicutes.Clostridia.Clostridiales.Lachnospiraceae.Eubacterium_rectale_group	NKX1-2
406797	ENSG00000229544	rs146495217	0.289611021	0.325688534	0.531133846	0.378405299	-0.202950291	0.286344082	-0.045167227	-0.103669998	0.190084021	0.289142085	0.07173442	0.116890965	0.294406437	0.170278178	0.783048298	0.996502544	Bacteria.Firmicutes.Clostridia.Clostridiales.Family_XI	NKX1-2
406798	ENSG00000229544	rs146495217	0.165436715	0.036859099	0.293935713	0.914152547	-0.243857078	0.482332855	-0.068168461	-0.009826236	0.173836647	0.22631948	0.064426613	0.090796576	0.210890506	0.042122446	0.792092312	0.99780419	Bacteria.Firmicutes.Clostridia.Clostridiales.Ruminococcaceae.Ruminococcus_2	NKX1-2
406799	ENSG00000229544	rs146495217	0.431841961	0.076631173	0.282638064	0.007348405	-0.0983571	0.350329754	-0.059380725	0.265229697	0.124351002	0.1947156	0.054810137	0.095834952	0.184692655	0.03416458	0.915215198	0.892626106	Bacteria.Proteobacteria.Gammaproteobacteria.Pasteurellales.Pasteurellaceae.Haemophilus	NKX1-2
406800	ENSG00000229544	rs146495217	0.114926106	0.01755744	0.17305762	0.066151896	-0.718811883	1.785822896	0.123825	-0.280555772	0.449861098	0.732803509	0.089885829	0.150122878	0.756290166	0.23134301	0.999135888	0.954809854	Bacteria.Firmicutes.Clostridia.Clostridiales.Ruminococcaceae	NKX1-2
406801	ENSG00000229544	rs146495217	0.283135213	0.065963584	0.619516081	0.51968469	-0.180425076	0.411189482	-0.033832934	-0.0602454	0.166711223	0.219866838	0.067811563	0.093064521	0.248059818	0.05508	0.790412085	0.934686745	Bacteria.Bacteroidetes.Bacteroidia.Bacteroidales.Porphyromonadaceae.Odoribacter	NKX1-2
406802	ENSG00000229544	rs146495217	0.288555142	0.008031343	0.791527016	0.163046106	-0.137360681	0.610016877	0.014558952	-0.118762805	0.128368701	0.223040777	0.054852801	0.084175955	0.135848495	0.005094852	0.99859612	0.821491674	Bacteria.Bacteroidetes.Bacteroidia.Bacteroidales.Rikenellaceae.Alistipes	NKX1-2
406803	ENSG00000229544	rs146495217	0.022693383	0.002930372	0.032410592	0.059129647	-0.555913751	0.934964379	-0.195077159	0.227533283	0.238172196	0.302411365	0.089232595	0.118450106	0.163938898	0.023652871	0.645934323	0.853763375	Bacteria.Firmicutes.Clostridia.Clostridiales.Ruminococcaceae.Anaerotruncus	NKX1-2
406804	ENSG00000229544	rs146495217	0.935738918	0.837337837	0.556895646	0.411182473	-0.016404462	0.101191875	0.050791579	-0.155084829	0.20267607	0.490925726	0.086012908	0.18749464	0.645306311	0.415835479	0.99032513	0.889799949	Bacteria.Firmicutes.Clostridia.Clostridiales.Ruminococcaceae.Ruminococcaceae_UCG_013	NKX1-2
406805	ENSG00000229544	rs146495217	0.289132274	0.067277119	0.406516906	0.194266396	-0.482718693	1.445407216	0.067024392	-0.181824961	0.451663675	0.776710364	0.08022413	0.138627513	0.919593891	0.357014955	0.997675757	0.924386311	Bacteria.Bacteroidetes	NKX1-2
406806	ENSG00000229544	rs146495217	0.313840655	0.005124895	0.549944672	0.081609967	-0.160927114	0.671489108	0.034818365	-0.166818927	0.158539469	0.231766364	0.05793617	0.094309113	0.249752264	0.007058733	0.697255655	0.892087739	Bacteria.Firmicutes.Clostridia.Clostridiales.Lachnospiraceae.Lachnoclostridium	NKX1-2
406807	ENSG00000229544	rs146495217	0.307397456	0.004450433	0.92363041	0.007199304	-0.130150938	0.568620689	0.005253856	-0.265453675	0.126510311	0.192943492	0.054594293	0.095657414	0.153237658	0.003607454	0.99935717	0.949725174	Bacteria.Firmicutes.Erysipelotrichia.Erysipelotrichales.Erysipelotrichaceae.Erysipelotrichaceae_UCG_003	NKX1-2
406808	ENSG00000229544	rs146495217	0.335700372	0.006518183	0.508839505	0.034823007	-0.361548387	1.598482862	0.045536902	-0.227315998	0.372775489	0.568627189	0.068547306	0.105453906	0.815859024	0.119740121	0.999973618	0.989705988	Bacteria.Bacteroidetes.Bacteroidia.Bacteroidales.Bacteroidaceae.Bacteroides	NKX1-2
406809	ENSG00000229544	rs146495217	0.346010355	0.001270065	0.892658878	0.030123464	-0.122136269	0.838108114	0.006850938	0.207170163	0.128666279	0.248727435	0.050571599	0.093444187	0.213555122	0.001690721	0.923839385	0.87652976	Bacteria.Firmicutes.Negativicutes.Selenomonadales.Acidaminococcaceae	NKX1-2
406810	ENSG00000229544	rs146495217	0.259598084	0.177961624	0.347674815	0.36846649	-0.579086726	1.324893005	0.091253536	-0.171223104	0.509187584	0.972896719	0.096467085	0.189061201	0.954184916	0.626332537	0.999826541	0.999832315	Bacteria.Firmicutes.Clostridia.Clostridiales.Lachnospiraceae	NKX1-2
406811	ENSG00000229544	rs146495217	0.796947322	0.00137121	0.000776048	0.232784943	-0.029352161	0.649676769	0.179783735	0.091030577	0.113610634	0.19424153	0.050970415	0.075578841	0.308404674	0.001176726	0.062659792	0.904712577	Bacteria.Firmicutes.Clostridia.Clostridiales.Lachnospiraceae.Lachnospira	NKX1-2
406812	ENSG00000229544	rs146495217	0.169198982	0.05580421	0.255128201	0.754921205	-0.218123628	0.50868376	-0.075198531	0.035438963	0.156896592	0.261206546	0.065497273	0.113050839	0.189630877	0.04235606	0.477607778	0.982958806	Bacteria.Firmicutes.Clostridia.Clostridiales.Christensenellaceae	NKX1-2
406813	ENSG00000229544	rs146495217	0.035774534	0.004824073	0.001201928	0.213128907	-0.273211085	0.578819754	0.158546258	-0.122417595	0.127427819	0.198315116	0.046804198	0.097362239	0.051563143	0.005063836	0.254051995	0.802301482	Bacteria.Firmicutes.Clostridia.Clostridiales.Lachnospiraceae.Roseburia	NKX1-2
406814	ENSG00000229544	rs146495217	0.132654723	0.003743677	0.197235	0.056155219	-0.252090383	0.678500671	0.081639884	-0.145102906	0.165541987	0.22560718	0.062664262	0.074619257	0.160711847	0.006431289	0.656019325	0.826981565	Bacteria.Proteobacteria.Betaproteobacteria	NKX1-2
406815	ENSG00000229544	rs146495217	0.904503169	0.117871017	0.176329242	0.312625891	-0.017477339	0.361002971	0.124225582	-0.131139586	0.145107897	0.227794437	0.090873458	0.128867427	0.434961543	0.051587169	0.999672451	0.998587032	Bacteria.Firmicutes.Clostridia.Clostridiales.Ruminococcaceae.Butyricicoccus	NKX1-2
406816	ENSG00000229544	rs146495217	0.330100681	0.001364145	0.901191912	0.026231168	-0.134078832	0.846743589	-0.006407757	0.214079767	0.136638834	0.253033674	0.051409432	0.094113502	0.193495577	0.002306314	0.813143085	0.890275484	Bacteria.Firmicutes.Negativicutes.Selenomonadales.Acidaminococcaceae.Phascolarctobacterium	NKX1-2
406817	ENSG00000229544	rs146495217	0.416981765	0.02248903	0.336771542	0.397651304	-0.104722243	0.470610171	0.074132277	-0.099362111	0.128198044	0.201308224	0.076605135	0.116698981	0.189673031	0.012848633	0.999670759	0.996530704	Bacteria.Firmicutes.Clostridia.Clostridiales.Ruminococcaceae.Flavonifractor	NKX1-2
406818	ENSG00000229544	rs146495217	0.336242531	0.050638009	0.700297081	0.695411729	-0.144489178	0.52094784	-0.027141341	0.042250719	0.149144412	0.261593507	0.07020079	0.107436127	0.222169501	0.03143833	0.962073978	0.872092712	Bacteria.Firmicutes.Bacilli.Lactobacillales.Carnobacteriaceae.Granulicatella	NKX1-2
406819	ENSG00000229544	rs146495217	0.587741457	0.030021056	0.929889395	0.376627935	-0.103338019	0.635304329	0.006196643	0.094364164	0.189673519	0.286369519	0.070156755	0.106000278	0.421746436	0.034993528	0.896957954	0.965052679	Bacteria.Firmicutes.Erysipelotrichia.Erysipelotrichales.Erysipelotrichaceae.Clostridium_innocuum_group	NKX1-2
406820	ENSG00000229544	rs146495217	0.764436696	0.269713217	0.567468335	0.28899749	-0.051068385	0.28607642	-0.046407752	0.156860902	0.169708045	0.256980679	0.080749235	0.146728105	0.485203311	0.130876449	0.978575925	0.964873007	Bacteria.Firmicutes.Bacilli.Lactobacillales	NKX1-2
406821	ENSG00000229544	rs146495217	0.458689115	0.005383763	0.9316824	0.092245691	-0.124729481	0.797947793	-0.005355078	0.172017106	0.16732187	0.27708963	0.062224145	0.10066115	0.368227742	0.011856922	0.78264029	0.944109033	Bacteria.Firmicutes.Clostridia.Clostridiales.Ruminococcaceae.Ruminococcus_1	NKX1-2
406822	ENSG00000229544	rs146495217	0.185647027	0.027942884	0.211703217	0.498441234	-0.188404228	0.55111531	-0.08416621	0.068527062	0.140839007	0.245106343	0.066728903	0.100662567	0.110613667	0.012069279	0.962868794	0.935449612	Bacteria.Proteobacteria.Gammaproteobacteria.Pseudomonadales	NKX1-2
406823	ENSG00000229544	rs146495217	0.14107341	0.00420699	0.131239728	0.044345058	-0.206393187	0.62596565	0.078726334	-0.145892416	0.138523331	0.210990144	0.051505503	0.071147211	0.124924589	0.005018545	0.589677647	0.846676157	Bacteria.Proteobacteria.Betaproteobacteria.Burkholderiales.Alcaligenaceae	NKX1-2
406824	ENSG00000229544	rs146495217	0.317819902	0.029411985	0.5996634	0.613306888	-0.130048662	0.447765756	-0.029591874	-0.050797653	0.129185279	0.20105558	0.056101569	0.100033184	0.159990255	0.015056571	0.922176117	0.950826475	Bacteria.Firmicutes.Clostridia.Clostridiales.Ruminococcaceae.Ruminococcaceae_UCG_002	NKX1-2
406825	ENSG00000229544	rs146495217	0.232145617	0.051686724	0.438069172	0.892687515	-0.199480382	0.457615305	-0.043350798	-0.011440694	0.165391069	0.230861493	0.055559322	0.084474494	0.21354525	0.051965908	0.663582796	0.93582547	Bacteria.Firmicutes.Clostridia.Clostridiales.Lachnospiraceae.Lachnospiraceae_UCG_010	NKX1-2
406826	ENSG00000229544	rs146495217	0.155257038	0.00935704	0.05130363	0.107114544	-0.185554499	0.530710081	0.129077414	-0.175484616	0.129044655	0.198141351	0.065008025	0.10740227	0.095833031	0.006282111	0.562856457	0.889635994	Bacteria.Firmicutes.Clostridia.Clostridiales.Lachnospiraceae.Dorea	NKX1-2
406827	ENSG00000229544	rs146495217	0.239918976	0.272788619	0.42304485	0.440347921	-0.237482913	0.320678817	-0.064584813	-0.096148154	0.200229662	0.289935746	0.080106255	0.123843584	0.368201596	0.219012597	0.948905015	0.966332496	Bacteria.Firmicutes.Clostridia.Clostridiales.Ruminococcaceae.Ruminococcaceae_NK4A214_group	NKX1-2
406828	ENSG00000229544	rs146495217	0.384297149	0.105847775	0.808133064	0.021433298	-0.109104371	0.326810434	0.012425786	-0.156050313	0.124559243	0.19928132	0.050961568	0.066200515	0.18858304	0.032164621	0.826311473	0.6938138	Bacteria.Firmicutes.Clostridia.Clostridiales.Lachnospiraceae.Lachnospiraceae_NK4A136_group	NKX1-2
406829	ENSG00000229544	rs146495217	0.851465614	0.015157195	0.226599313	0.280270187	0.033004608	0.721076137	-0.084335903	-0.109995852	0.175560353	0.289044256	0.069086628	0.10102646	0.545686315	0.02355521	0.718538933	0.867634308	Bacteria.Firmicutes.Negativicutes.Selenomonadales.Veillonellaceae	NKX1-2
406830	ENSG00000229544	rs146495217	0.33002361	0.050059487	0.683481329	0.686903362	-0.145553057	0.521534259	-0.029450773	0.043645942	0.148308328	0.26121066	0.071909767	0.107802702	0.225027036	0.029891651	0.991744893	0.887089199	Bacteria.Firmicutes.Bacilli.Lactobacillales.Carnobacteriaceae	NKX1-2
406831	ENSG00000229544	rs146495217	0.228598962	0.004526957	0.610900515	0.00718331	-0.147074839	0.566911086	0.029092366	-0.257095879	0.12100658	0.192755255	0.056903134	0.092618591	0.136646971	0.003494627	0.995339941	0.914732956	Bacteria.Proteobacteria.Deltaproteobacteria.Desulfovibrionales.Desulfovibrionaceae.Bilophila	NKX1-2
406832	ENSG00000229544	rs146495217	0.584454208	0.067722848	0.076194905	0.095711067	-0.069862381	0.380803959	0.085869227	-0.120412166	0.127107156	0.204972054	0.04765423	0.071226132	0.248458669	0.029561597	0.886764336	0.755259861	Bacteria.Proteobacteria.Betaproteobacteria.Burkholderiales.Alcaligenaceae.Parasutterella	NKX1-2
406833	ENSG00000229544	rs146495217	0.493797419	0.037601996	0.66540528	0.625001913	-0.09371981	0.436343477	-0.037305782	0.073362552	0.136187946	0.205570715	0.085870282	0.149380724	0.201915068	0.018197572	0.796125693	0.916650172	Bacteria.Actinobacteria.Actinobacteria	NKX1-2
406834	ENSG00000229544	rs146495217	0.117402041	0.122926065	0.190295774	0.818316619	-0.288705925	0.477626953	0.121057808	-0.032422813	0.181937629	0.305598013	0.091465893	0.140575795	0.17365264	0.117211408	0.784333803	0.869514211	Bacteria.Firmicutes.Erysipelotrichia.Erysipelotrichales	NKX1-2
406835	ENSG00000229544	rs146495217	0.203482038	0.040788707	0.344991988	0.407943888	-0.306038372	0.68716598	-0.076473597	0.083117906	0.238231303	0.329217354	0.080391177	0.099791831	0.265911571	0.055411907	0.981446852	0.925873833	Bacteria.Proteobacteria.Gammaproteobacteria.Enterobacteriales.Enterobacteriaceae.Citrobacter	NKX1-2
406836	ENSG00000229544	rs146495217	0.110446801	0.118964966	0.176309431	0.798291194	-0.293717182	0.482212518	0.125122659	-0.036067823	0.181500521	0.30520089	0.091525434	0.140555628	0.166982235	0.113125282	0.76634727	0.868013611	Bacteria.Firmicutes.Erysipelotrichia.Erysipelotrichales.Erysipelotrichaceae	NKX1-2
406837	ENSG00000229544	rs146495217	0.17195555	0.421769132	0.243248959	0.58910502	-0.222581695	0.275116692	0.087818985	0.082873448	0.161154021	0.340292899	0.074574395	0.152669902	0.181790055	0.202750837	0.890411299	0.927561557	Bacteria.Firmicutes.Clostridia.Clostridiales.Lachnospiraceae.Blautia	NKX1-2
406838	ENSG00000229544	rs146495217	0.734135887	0.072048112	0.68369138	0.527685685	-0.066593312	0.654638023	0.028283611	0.072857518	0.195236731	0.357999597	0.069108465	0.114744126	0.455939081	0.078785211	0.997329664	0.92426646	Bacteria.Firmicutes.Negativicutes.Selenomonadales.Veillonellaceae.Megasphaera	NKX1-2
406839	ENSG00000229544	rs146495217	0.290614218	0.08732046	0.52891999	0.652005698	-0.196825923	0.584667034	0.047105653	-0.073639909	0.184735058	0.336809825	0.07441027	0.162534662	0.297157747	0.087024713	0.99759175	0.986746924	Bacteria.Firmicutes.Clostridia.Clostridiales.Lachnospiraceae.Lachnospiraceae_UCG_008	NKX1-2
406840	ENSG00000229544	rs146495217	0.26821417	0.04965721	0.51199934	0.79212879	-0.180526968	0.454071694	-0.064669034	-0.040688709	0.161654493	0.227010315	0.098079742	0.153754666	0.227482743	0.03289604	0.999739884	0.906103253	Bacteria.Actinobacteria.Coriobacteriia.Coriobacteriales.Coriobacteriaceae	NKX1-2
406841	ENSG00000229544	rs146495217	0.380973494	0.005721195	0.897100817	0.106466263	-0.129699371	0.72946318	0.007308992	0.149160025	0.147034856	0.255231915	0.056296053	0.09111866	0.245731415	0.005545696	0.969135484	0.979585985	Bacteria.Firmicutes.Erysipelotrichia.Erysipelotrichales.Erysipelotrichaceae.Erysipelatoclostridium	NKX1-2
406842	ENSG00000229544	rs146495217	0.839636262	0.005514943	0.645713395	0.051362658	-0.040348156	0.761295182	0.033699988	0.214745401	0.198592356	0.265152237	0.072963497	0.108181736	0.571045741	0.016557665	0.981084248	0.998600531	Bacteria.Firmicutes.Clostridia.Clostridiales.Ruminococcaceae.Ruminiclostridium_6	NKX1-2
406843	ENSG00000229544	rs146495217	0.26558319	0.027217058	0.569991457	0.297838004	-0.171008356	0.710242119	-0.029844895	0.107108283	0.152282921	0.314347694	0.052270869	0.102057212	0.203680069	0.024656712	0.982891669	0.998439902	Bacteria.Verrucomicrobia.Verrucomicrobiae.Verrucomicrobiales.Verrucomicrobiaceae.Akkermansia	NKX1-2
406844	ENSG00000229544	rs146495217	0.185962048	0.011125337	0.391679179	0.08673895	-0.275211861	1.114552628	-0.065789479	0.252097211	0.205880239	0.426469522	0.076293153	0.14495263	0.303399553	0.029091594	0.997947728	0.9977362	Bacteria.Actinobacteria.Actinobacteria.Micrococcales	NKX1-2
406845	ENSG00000229544	rs146495217	0.252397584	0.566373381	0.024815292	0.005170343	0.231511228	-0.165553087	-0.137010769	0.266370491	0.200476233	0.287247179	0.059633206	0.0920381	0.400801246	0.29298306	0.996566686	0.819937503	Bacteria.Proteobacteria.Gammaproteobacteria	NKX1-2
406846	ENSG00000229544	rs146495217	0.288834019	0.067221485	0.406152658	0.194144577	-0.482922453	1.44560807	0.067069019	-0.181866842	0.451572499	0.776656248	0.080214934	0.138621078	0.919841614	0.358421126	0.997187614	0.921529413	Bacteria.Bacteroidetes.Bacteroidia.Bacteroidales	NKX1-2
406847	ENSG00000229544	rs146495217	0.297890844	0.018902006	0.550440348	0.471370153	-0.14114287	0.499949593	-0.02777585	0.049878739	0.134501611	0.207648526	0.046275388	0.068847524	0.148263325	0.010446934	0.768777369	0.993577312	Bacteria.Proteobacteria.Betaproteobacteria.Burkholderiales.Alcaligenaceae.Sutterella	NKX1-2
406848	ENSG00000229544	rs146495217	0.518362772	0.028528326	0.998762824	0.479871981	-0.11126287	0.567372896	-7.92E-05	0.053007312	0.171329599	0.253310669	0.050886352	0.074594782	0.385156137	0.029972199	0.900483712	0.998607976	Bacteria.Firmicutes.Clostridia.Clostridiales.Lachnospiraceae.Tyzzerella_4	NKX1-2
406849	ENSG00000229544	rs146495217	0.366531117	0.002956754	0.935938446	0.053793517	-0.116183115	0.679324226	-0.005329441	0.222770513	0.127766655	0.219942916	0.066050439	0.113419257	0.213035065	0.002382329	0.74720525	0.668342258	Bacteria.Firmicutes.Clostridia.Clostridiales.Peptostreptococcaceae	NKX1-2
406850	ENSG00000229544	rs146495217	0.783461212	0.057144734	0.762311862	0.595246819	-0.057770175	0.562814962	0.02330435	0.061215214	0.209349447	0.290621422	0.076729898	0.11466134	0.579393592	0.077315666	0.961285176	0.997513341	Bacteria.Firmicutes.Clostridia.Clostridiales.Lachnospiraceae.Eubacterium_xylanophilum_group	NKX1-2
406851	ENSG00000229544	rs146495217	0.490047222	0.055840989	0.90080543	0.233584654	-0.105553039	0.409939917	0.006336671	-0.085198106	0.152055759	0.210534574	0.050639983	0.070858868	0.21944566	0.028100193	0.955858825	0.966227447	Bacteria.Firmicutes.Clostridia.Clostridiales.Lachnospiraceae.Tyzzerella	NKX1-2
406852	ENSG00000229544	rs146495217	0.428220957	0.02268079	0.478400997	0.646185824	-0.101629325	0.465861992	0.039944136	0.035710194	0.127478281	0.199571691	0.056023048	0.077426773	0.171208086	0.012914383	0.998277807	0.999325446	Bacteria.Bacteroidetes.Bacteroidia.Bacteroidales.Porphyromonadaceae.Parabacteroides	NKX1-2
406853	ENSG00000229544	rs146495217	0.329446759	0.124180603	0.412556258	0.24072482	-0.652213567	1.853032914	0.08882352	-0.236911176	0.663761731	1.189660688	0.107703594	0.200093903	0.999435429	0.957620371	0.999968393	0.999515331	Bacteria.Firmicutes	NKX1-2
406854	ENSG00000229544	rs146495217	0.896924803	0.173535266	0.038548665	0.038173131	0.018457808	0.289974809	-0.09837072	0.154030521	0.141923434	0.21073304	0.046580608	0.072790573	0.47711004	0.088959381	0.997282517	0.999171204	Bacteria.Proteobacteria.Gammaproteobacteria.Enterobacteriales.Enterobacteriaceae	NKX1-2
406855	ENSG00000229544	rs146495217	0.283418957	0.011612699	0.518184097	0.230879775	-0.163492918	0.605664614	-0.042582016	0.12972918	0.151155911	0.233200626	0.065542391	0.107265076	0.200628731	0.011587407	0.979221309	0.998719086	Bacteria.Firmicutes.Bacilli.Bacillales.Family_XI.Gemella	NKX1-2
406856	ENSG00000229544	rs146495217	0.12721755	0.000374224	0.269278389	0.003941283	-0.348638258	1.598711759	0.054630956	-0.285285997	0.225665596	0.425909483	0.049029689	0.095427193	0.305929463	0.005069714	0.914353853	0.35280554	Bacteria.Firmicutes.Clostridia.Clostridiales.Ruminococcaceae.Faecalibacterium	NKX1-2
406857	ENSG00000229544	rs146495217	0.060630679	0.002519857	0.081442181	0.032971282	-0.346470374	1.036587826	-0.138122061	0.331380172	0.181458473	0.32981566	0.078041696	0.152086931	0.152172877	0.011019522	0.662703663	0.704739473	Bacteria.Firmicutes.Clostridia.Clostridiales.Ruminococcaceae.Ruminiclostridium_9	NKX1-2
406858	ENSG00000229544	rs146495217	0.355733159	0.26334703	0.706816659	0.939102029	-0.142919761	0.421487732	-0.018860691	-0.00916683	0.153651742	0.373565032	0.049923598	0.119523692	0.296426426	0.130938197	0.99714486	0.996602117	Bacteria.Firmicutes.Clostridia.Clostridiales.Clostridiaceae_1.Clostridium_sensu_stricto_1	NKX1-2
406859	ENSG00000229544	rs146495217	0.636954289	0.074947408	0.665351407	0.680800981	-0.074120478	0.410910226	-0.042259045	0.06408246	0.156310014	0.227045106	0.097254983	0.155078408	0.313131588	0.038575904	0.854048283	0.958212988	Bacteria.Actinobacteria	NKX1-2
406860	ENSG00000229544	rs146495217	0.289020178	0.00800103	0.791161046	0.162899855	-0.137220542	0.610861034	0.014579193	-0.118619915	0.128362551	0.22323592	0.054830474	0.084045008	0.134980939	0.004991816	0.996960949	0.839161806	Bacteria.Bacteroidetes.Bacteroidia.Bacteroidales.Rikenellaceae	NKX1-2
406861	ENSG00000229544	rs146495217	0.293065823	0.003909077	0.471567226	0.041282042	-0.129354312	0.578215528	-0.037953824	-0.198818025	0.12203191	0.19322655	0.052410974	0.095492909	0.15038189	0.003029993	0.881305355	0.618152363	Bacteria.Fusobacteria.Fusobacteriia.Fusobacteriales.Fusobacteriaceae.Fusobacterium	NKX1-2
406862	ENSG00000229544	rs146495217	0.290542509	0.029295279	0.646340162	0.321018202	-0.16000822	0.698796666	-0.024297379	0.102147785	0.150156523	0.313538935	0.052706246	0.102147662	0.221142371	0.025389298	0.959597159	0.99789802	Bacteria.Verrucomicrobia	NKX1-2
406863	ENSG00000229544	rs146495217	0.189964385	0.016308741	0.336489524	0.275472945	-0.249961083	0.673313939	-0.063298123	0.10891751	0.188716402	0.273033624	0.065371144	0.099033308	0.282027148	0.023764587	0.999985325	0.999758873	Bacteria.Firmicutes.Clostridia.Clostridiales.Ruminococcaceae.Ruminococcaceae_UCG_014	NKX1-2
406864	ENSG00000229544	rs146495217	0.561578956	0.013821683	0.992582909	0.185014733	-0.112711301	0.786873229	-0.000645526	0.143428668	0.193165622	0.310958449	0.069174071	0.107061931	0.435696945	0.03236792	0.999878354	0.954088273	Bacteria.Bacteroidetes.Bacteroidia.Bacteroidales.Porphyromonadaceae.Barnesiella	NKX1-2
406865	ENSG00000229544	rs146495217	0.826166109	0.206141609	0.414362392	0.346706399	-0.035261577	0.31618852	-0.067149265	0.143020153	0.159910104	0.247600579	0.081739439	0.150885828	0.498724276	0.096942387	0.988415778	0.976249604	Bacteria.Firmicutes.Bacilli.Lactobacillales.Streptococcaceae	NKX1-2
406866	ENSG00000229544	rs146495217	0.510399577	0.023740503	0.636866784	0.352360229	-0.086282998	0.461659052	0.02404323	0.079512423	0.130364097	0.199360754	0.050690715	0.084882136	0.200682371	0.013543663	0.968802863	0.970717386	Bacteria.Bacteroidetes.Bacteroidia.Bacteroidales.Prevotellaceae	NKX1-2
406867	ENSG00000229544	rs146495217	0.75918927	0.053588469	0.695039487	0.387400913	-0.064261908	0.742673461	0.027542785	0.102741978	0.208751808	0.377784509	0.069946342	0.118068946	0.501897247	0.074042962	0.998896274	0.99087052	Bacteria.Proteobacteria.Deltaproteobacteria.Desulfovibrionales.Desulfovibrionaceae.Desulfovibrio	NKX1-2
406868	ENSG00000229544	rs146495217	0.266851957	0.007683793	0.201645576	0.039544559	-0.132845068	0.515289497	-0.057040633	-0.124727975	0.118615871	0.187293354	0.044219953	0.059372582	0.144075258	0.004823637	0.65071317	0.748375705	Bacteria.Firmicutes.Negativicutes.Selenomonadales.Veillonellaceae.Dialister	NKX1-2
406869	ENSG00000229544	rs146495217	0.133355978	0.004261307	0.178892093	0.061109336	-0.234401937	0.648914917	0.080102991	-0.141413433	0.154209894	0.219056964	0.058949275	0.074204322	0.141223499	0.005961254	0.575899467	0.911334407	Bacteria.Proteobacteria.Betaproteobacteria.Burkholderiales	NKX1-2
406870	ENSG00000229544	rs146495217	0.395085334	0.023322627	0.344968705	0.560832588	-0.109658933	0.474877413	0.063353978	-0.064568125	0.128090679	0.204428929	0.066596232	0.110446164	0.168625665	0.012688419	0.975966367	0.997201293	Bacteria.Firmicutes.Clostridia.Clostridiales.Lachnospiraceae.Coprococcus_1	NKX1-2
406871	ENSG00000229676	rs7248841	0.001068934	2.03E-06	0.359626124	0.741629522	0.385346179	-0.969184871	0.052567886	0.030738019	0.112502482	0.185759691	0.05697779	0.092834385	0.004549859	9.15E-06	0.998043854	0.98261409	Bacteria.Firmicutes.Clostridia.Clostridiales.Ruminococcaceaencultured	ZNF492
406872	ENSG00000229676	rs7248841	0.00119561	0.004994752	0.083190455	0.841830664	0.624490808	-1.019203813	0.128984301	-0.025622171	0.184262303	0.350677225	0.073305485	0.127885631	0.039367894	0.031921581	0.654908944	0.939839473	Bacteria.Firmicutes.Clostridia.Clostridiales.Ruminococcaceae.Anaerotruncus	ZNF492
406873	ENSG00000229676	rs7248841	0.159335041	0.1895614	0.875295459	0.245014453	0.315917475	-0.551549343	0.009019069	-0.12439527	0.221909153	0.416026639	0.057243745	0.106034727	0.523286665	0.261620911	0.998803525	0.997226571	Bacteria.Firmicutes.Clostridia.Clostridiales.Lachnospiraceae.Eubacterium_rectale_group	ZNF492
406874	ENSG00000229676	rs7248841	0.012133783	0.000201282	0.642866155	0.577506685	0.411869338	-0.931061468	-0.031563427	-0.068893187	0.159610119	0.236279298	0.067751625	0.123056707	0.06841196	0.001401794	0.962969945	0.933837527	Bacteria.Firmicutes.Bacilli	ZNF492
406875	ENSG00000229676	rs7248841	0.0059167	2.81E-07	0.747471416	0.860818053	0.388282836	-1.009914447	0.019252761	0.014430417	0.136431104	0.176254838	0.059542338	0.081977269	0.020806796	3.02E-06	0.850731376	0.983121182	Bacteria.Firmicutes.Clostridia.Clostridiales.Lachnospiraceae.Eubacterium_eligens_group	ZNF492
406876	ENSG00000229676	rs7248841	0.004973769	7.50E-08	0.255061896	0.825046556	0.317468125	-0.995843646	-0.076930814	0.020553846	0.109175179	0.164206767	0.066996634	0.09260461	0.011818999	5.57E-07	0.88760533	0.997132292	Bacteria.Firmicutes.Bacilli.Bacillales	ZNF492
406877	ENSG00000229676	rs7248841	0.001708762	4.18E-07	0.953002711	0.85083095	0.355429105	-0.98983537	0.002702657	-0.01663586	0.108608748	0.175878363	0.045680483	0.088109552	0.005179624	2.49E-06	0.95910273	0.993089508	Bacteria.Proteobacteria.Gammaproteobacteria.Pasteurellales.Pasteurellaceae	ZNF492
406878	ENSG00000229676	rs7248841	0.387910073	0.002543543	0.080780028	0.117175905	0.142111871	-0.727384664	-0.099421922	0.144076746	0.163488318	0.231668171	0.056050233	0.090737677	0.429459395	0.011462064	0.997594253	0.968019235	Bacteria.Firmicutes.Erysipelotrichia.Erysipelotrichales.Erysipelotrichaceae.Faecalitalea	ZNF492
406879	ENSG00000229676	rs7248841	0.023749053	0.000254109	0.791930458	0.685303915	0.393246974	-1.096696381	0.020746061	-0.052941399	0.169828783	0.283322371	0.07831878	0.130059112	0.117151535	0.002190836	0.99792254	0.986607256	Bacteria.Firmicutes.Clostridia.Clostridiales.Family_XIII.Family_XIII_AD3011_group	ZNF492
406880	ENSG00000229676	rs7248841	0.006390156	1.10E-05	0.545644653	0.50024522	0.423104095	-0.972270476	-0.040822123	-0.087611602	0.150127774	0.204069639	0.06719841	0.129240933	0.036321354	9.72E-05	0.978575925	0.973447285	Bacteria.Firmicutes.Bacilli.Lactobacillales	ZNF492
406881	ENSG00000229676	rs7248841	0.001599299	5.68E-08	0.498277694	0.660652522	0.349122065	-0.997843871	0.033509758	-0.034121827	0.105975795	0.162668249	0.049205228	0.077367947	0.004756342	3.35E-07	0.998525812	0.997174658	Bacteria.Proteobacteria.Deltaproteobacteria.Desulfovibrionales.Desulfovibrionaceae	ZNF492
406882	ENSG00000229676	rs7248841	0.448085624	2.37E-05	0.000287013	0.034434845	0.090147638	-0.771227991	-0.201343531	0.166991396	0.118112829	0.169348278	0.052512777	0.07729699	0.282328149	0.000109317	0.480318004	0.664081671	Bacteria.Proteobacteria.Gammaproteobacteria.Pseudomonadales.Pseudomonadaceae.Pseudomonas	ZNF492
406883	ENSG00000229676	rs7248841	0.00120403	4.97E-08	0.174506336	0.6915922	0.352652901	-1.009714324	0.053696489	-0.023543469	0.104123487	0.163704035	0.039112167	0.059085178	0.004059235	2.76E-07	0.635624594	0.92250092	Bacteria.Firmicutes.Clostridia.Clostridiales.Lachnospiraceae.Lachnospiraceae_NK4A136_group	ZNF492
406884	ENSG00000229676	rs7248841	0.001022633	0.000291771	0.190023971	0.858664658	0.466186111	-0.95875264	0.069752218	0.018039757	0.135541655	0.250378273	0.052668926	0.10090343	0.009391198	0.001326071	0.621082424	0.940986664	Bacteria.Bacteroidetes.Bacteroidia.Bacteroidales.Porphyromonadaceae.Odoribacter	ZNF492
406885	ENSG00000229676	rs7248841	0.162260666	0.000484467	0.444973345	0.64585203	0.248751926	-0.915053239	-0.052801359	0.045375266	0.175974688	0.249037076	0.068707024	0.098282874	0.28049993	0.003928395	0.997947728	0.9977362	Bacteria.Actinobacteria.Actinobacteria.Micrococcales	ZNF492
406886	ENSG00000229676	rs7248841	0.009588098	0.003762346	0.949264077	0.659092461	0.361882125	-0.887559564	0.002762569	0.04317417	0.135569797	0.295290482	0.043248155	0.097414567	0.04817402	0.009156754	0.886709052	0.963691268	Bacteria.Bacteroidetes.Bacteroidia.Bacteroidales.Prevotellaceae.Prevotella_9	ZNF492
406887	ENSG00000229676	rs7248841	0.000472973	2.26E-07	0.122481256	0.135915372	0.488667245	-1.225255855	-0.072598479	0.13923348	0.132725927	0.211804559	0.046394169	0.092213779	0.004488335	3.03E-06	0.559685322	0.892087739	Bacteria.Firmicutes.Clostridia.Clostridiales.Lachnospiraceae.Lachnoclostridium	ZNF492
406888	ENSG00000229676	rs7248841	0.000673208	4.17E-08	0.238433544	0.351057977	0.383383747	-1.03407625	0.068720439	-0.092959751	0.107331218	0.166471738	0.057755579	0.098967828	0.003143381	3.46E-07	0.91810092	0.99223971	Bacteria.Actinobacteria.Actinobacteria.Bifidobacteriales.Bifidobacteriaceae	ZNF492
406889	ENSG00000229676	rs7248841	0.048215645	8.36E-06	0.00159007	0.071643408	0.2151151	-0.838577824	0.153707352	-0.155700562	0.106841138	0.173268517	0.046630867	0.085023187	0.052792818	3.25E-05	0.999694213	0.838395668	Bacteria.Firmicutes.Clostridia.Clostridiales.Lachnospiraceaencultured	ZNF492
406890	ENSG00000229676	rs7248841	0.001607505	5.94E-08	0.626811346	0.731818951	0.350414245	-0.998295818	0.024522318	-0.026797682	0.106422359	0.163032256	0.050195067	0.077858597	0.004751041	3.75E-07	0.997604342	0.996621608	Bacteria.Proteobacteria.Deltaproteobacteria	ZNF492
406891	ENSG00000229676	rs7248841	0.000597732	3.28E-08	0.307460602	0.187030727	0.398705104	-1.092131235	-0.056329648	0.121280487	0.110470249	0.174130795	0.054761182	0.090950788	0.003403978	2.62E-07	0.977260763	0.903472313	Bacteria.Firmicutes.Negativicutes.Selenomonadales.Veillonellaceae.Veillonella	ZNF492
406892	ENSG00000229676	rs7248841	0.003981344	9.89E-08	0.535219815	0.672680324	0.334655239	-0.989623065	-0.029542119	0.034823359	0.112073076	0.165080595	0.047390644	0.082054428	0.009516482	4.92E-07	0.552612495	0.989672272	Bacteria.Firmicutes.Clostridia.Clostridiales.Lachnospiraceae.Lachnospira	ZNF492
406893	ENSG00000229676	rs7248841	0.001548758	6.00E-08	0.535743401	0.416106047	0.391848635	-1.045181996	0.028115249	-0.058571894	0.118566072	0.170770556	0.045159781	0.071566774	0.006924609	5.52E-07	0.899948514	0.955057434	Bacteria.Firmicutes.Negativicutes.Selenomonadales.Acidaminococcaceae	ZNF492
406894	ENSG00000229676	rs7248841	0.002727278	1.55E-05	0.496892684	0.790898017	0.409846588	-1.044458768	0.035772063	-0.024731994	0.131523719	0.223610541	0.05235764	0.092894017	0.013399099	9.51E-05	0.896021403	0.998819627	Bacteria.Firmicutes.Clostridia.Clostridiales.Ruminococcaceae.Ruminococcaceae_UCG_003	ZNF492
406895	ENSG00000229676	rs7248841	0.007593093	6.71E-06	0.759038438	0.360185356	0.387418308	-1.162918801	0.016443007	-0.086981446	0.140593491	0.237377191	0.053379812	0.094388821	0.034179656	7.11E-05	0.870665682	0.991307536	Bacteria.Firmicutes.Clostridia.Clostridiales.Ruminococcaceae.Ruminococcus_2	ZNF492
406896	ENSG00000229676	rs7248841	0.009489623	4.15E-05	0.961962568	0.372081097	0.344350156	-0.894462239	-0.003639097	0.100929601	0.12881593	0.20341391	0.076012291	0.112294755	0.029936078	0.000146443	0.999672451	0.998587032	Bacteria.Firmicutes.Clostridia.Clostridiales.Ruminococcaceae.Butyricicoccus	ZNF492
406897	ENSG00000229676	rs7248841	0.003808156	3.41E-06	0.332701113	0.275821156	0.47011056	-1.19649236	-0.058356799	0.112322117	0.156624405	0.235543438	0.059794067	0.102203728	0.032714476	4.92E-05	0.761472878	0.867634308	Bacteria.Firmicutes.Negativicutes.Selenomonadales.Veillonellaceae	ZNF492
406898	ENSG00000229676	rs7248841	0.00069055	5.19E-08	0.255970345	0.375419305	0.383294362	-1.03637546	0.065271106	-0.088680162	0.107546563	0.168325406	0.0569524	0.099361945	0.003387029	3.79E-07	0.83387153	0.98064907	Bacteria.Actinobacteria.Actinobacteria.Bifidobacteriales.Bifidobacteriaceae.Bifidobacterium	ZNF492
406899	ENSG00000229676	rs7248841	0.003963381	3.45E-06	0.499555307	0.729844229	0.333298653	-0.977953159	0.039174716	-0.030152624	0.111559917	0.192615893	0.057695638	0.08693938	0.009624362	1.40E-05	0.997117901	0.951675521	Bacteria.Firmicutes.Clostridia.Clostridiales.Lachnospiraceae.Eubacterium_hallii_group	ZNF492
406900	ENSG00000229676	rs7248841	0.000707918	7.00E-08	0.14811609	0.599012385	0.370915883	-1.029009204	-0.063748916	0.038890379	0.104301814	0.169195222	0.043555526	0.073598464	0.002688073	4.54E-07	0.823938752	0.909375003	Bacteria.Fusobacteria.Fusobacteriia.Fusobacteriales	ZNF492
406901	ENSG00000229676	rs7248841	0.002764646	0.000847842	0.273077582	0.647116949	0.482836857	-1.101663902	-0.055690865	0.042454705	0.155177198	0.314832825	0.050382482	0.092311296	0.036389009	0.004795494	0.9994853	0.999502343	Bacteria.Firmicutes.Clostridia.Clostridiales.Lachnospiraceae.Ruminococcus_gnavus_group	ZNF492
406902	ENSG00000229676	rs7248841	0.890137891	0.000131604	0.054192716	0.668460839	0.026916368	-0.838933041	-0.146233357	0.039311602	0.194100618	0.20633221	0.074579301	0.091376212	0.599664122	0.001814231	0.998891856	0.999590371	Bacteria.Firmicutes.Bacilli.Bacillales.Staphylococcaceae.Staphylococcus	ZNF492
406903	ENSG00000229676	rs7248841	0.001127945	7.17E-06	0.101085109	0.251703659	0.58119289	-1.243239514	-0.079044304	0.090332386	0.170540913	0.254707853	0.047525129	0.078107438	0.028477455	0.00018853	0.996566686	0.997858307	Bacteria.Proteobacteria.Gammaproteobacteria	ZNF492
406904	ENSG00000229676	rs7248841	0.001114182	2.39E-05	0.258415218	0.830995936	0.441312723	-1.033488214	0.059660236	-0.020944021	0.129345463	0.227025744	0.052327494	0.097739268	0.009487007	0.000146881	0.47871179	0.987722668	Bacteria.Firmicutes.Clostridia.Clostridiales.Christensenellaceae	ZNF492
406905	ENSG00000229676	rs7248841	0.276783005	0.295746906	0.729668036	0.992444435	0.515051435	-0.987137535	-0.027588515	-0.001455072	0.469601915	0.936488321	0.079492251	0.153066679	0.997454612	0.821374203	0.997650199	0.999159905	Bacteria.Firmicutes.Clostridia.Clostridiales	ZNF492
406906	ENSG00000229676	rs7248841	0.222520173	0.019823639	0.086165197	0.205947247	0.17850688	-0.701273799	-0.105721353	0.166722823	0.144934056	0.293586197	0.060675122	0.130500507	0.329079576	0.035999233	0.99991226	0.982046009	Bacteria.Actinobacteria.Coriobacteriia.Coriobacteriales.Coriobacteriaceae.Collinsella	ZNF492
406907	ENSG00000229676	rs7248841	0.001901784	7.42E-08	0.061064716	0.171832118	0.337165152	-0.987355487	0.080985272	-0.100064147	0.104154809	0.162734731	0.04248813	0.072427475	0.006349927	5.07E-07	0.902579082	0.97562022	Bacteria.Bacteroidetes.Bacteroidia.Bacteroidales.Porphyromonadaceae	ZNF492
406908	ENSG00000229676	rs7248841	0.083949544	0.0038049	0.162592067	0.144697255	0.235475314	-0.736960133	-0.056718963	0.110993113	0.134164285	0.245505058	0.040156867	0.075184346	0.135574567	0.007712168	0.86527713	0.998607976	Bacteria.Firmicutes.Clostridia.Clostridiales.Lachnospiraceae.Tyzzerella_4	ZNF492
406909	ENSG00000229676	rs7248841	0.001619661	2.07E-05	0.15205968	0.047074466	0.337932061	-0.843244357	0.077231088	-0.183970151	0.102708706	0.183670843	0.053288303	0.090890234	0.004667347	5.36E-05	0.640266789	0.815630994	Bacteria.Firmicutes.Clostridia.Clostridiales.Lachnospiraceae.Dorea	ZNF492
406910	ENSG00000229676	rs7248841	0.200901166	0.071506286	0.932101805	0.677180096	0.378846392	-0.829372274	-0.004611137	-0.035367276	0.293204453	0.452669664	0.053911589	0.084570452	0.779644075	0.297177495	0.999973618	0.989705988	Bacteria.Bacteroidetes.Bacteroidia.Bacteroidales.Bacteroidaceae.Bacteroides	ZNF492
406911	ENSG00000229676	rs7248841	0.099723089	0.016300691	0.691242628	0.567008858	0.296881159	-0.832474397	-0.028682945	0.080350001	0.177770153	0.3375478	0.071897296	0.139642494	0.261709435	0.039682452	0.992565229	0.895807458	Bacteria.Firmicutes.Clostridia.Clostridiales.Ruminococcaceae.Ruminococcaceae_UCG_013	ZNF492
406912	ENSG00000229676	rs7248841	0.041213698	0.000102934	0.522458984	0.818517697	0.298015715	-1.063651874	-0.050859101	-0.030153929	0.143088079	0.257071017	0.079091426	0.130886071	0.114849303	0.000703679	0.998820086	0.961415255	Bacteria.Firmicutes.Clostridia.Clostridiales.Family_XIII	ZNF492
406913	ENSG00000229676	rs7248841	0.006738537	9.80E-06	0.509467809	0.739063114	0.323921487	-1.092718324	-0.041361906	-0.037444424	0.115723902	0.227811592	0.062355362	0.111934285	0.021692093	5.38E-05	0.991744893	0.887089199	Bacteria.Firmicutes.Bacilli.Lactobacillales.Carnobacteriaceae	ZNF492
406914	ENSG00000229676	rs7248841	0.000558224	6.55E-08	0.203995848	0.239291781	0.418977734	-1.09734092	-0.046799841	0.074495377	0.115406355	0.179936939	0.036472625	0.062724834	0.003844877	7.06E-07	0.999492402	0.999741582	Bacteria.Proteobacteria.Gammaproteobacteria.Enterobacteriales.Enterobacteriaceae.Escherichia_Shigella	ZNF492
406915	ENSG00000229676	rs7248841	0.001155097	2.48E-05	0.264539874	0.838160496	0.440571461	-1.032290552	0.058968712	-0.020066227	0.129569539	0.227293602	0.052396002	0.097851982	0.009835244	0.00015461	0.485648057	0.984573442	Bacteria.Firmicutes.Clostridia.Clostridiales.Christensenellaceae.Christensenellaceae_R_7_group	ZNF492
406916	ENSG00000229676	rs7248841	0.076042073	6.78E-06	0.354902369	0.615780318	0.262549044	-0.945965999	-0.053369647	0.036151708	0.145627263	0.193201053	0.057277573	0.071691891	0.130781906	9.57E-05	0.641729419	0.992887087	Bacteria.Firmicutes.Clostridia.Clostridiales.Ruminococcaceae.Ruminococcus_1	ZNF492
406917	ENSG00000229676	rs7248841	0.013415146	0.000102266	0.133491366	0.157009523	0.286475331	-0.840885705	0.064871311	-0.112476658	0.112697207	0.203138592	0.04269311	0.078559444	0.027781439	0.000298242	0.592234122	0.878187094	Bacteria.Proteobacteria.Betaproteobacteria.Burkholderiales.Alcaligenaceae	ZNF492
406918	ENSG00000229676	rs7248841	0.001483013	3.09E-07	0.944648608	0.936749818	0.358523701	-0.99658494	-0.003166148	-0.007056817	0.108018241	0.174675431	0.04542716	0.088583045	0.004837132	1.93E-06	0.942321429	0.999005681	Bacteria.Proteobacteria.Gammaproteobacteria.Pasteurellales.Pasteurellaceae.Haemophilus	ZNF492
406919	ENSG00000229676	rs7248841	0.004988693	3.55E-06	0.395493566	0.373814359	0.323358789	-0.931864155	0.050405636	-0.078127206	0.111241529	0.183829905	0.058929109	0.087242419	0.012729224	1.71E-05	0.92078388	0.921698616	Bacteria.Firmicutes.Clostridia.Clostridiales.Lachnospiraceae.Fusicatenibacter	ZNF492
406920	ENSG00000229676	rs7248841	0.001057601	6.16E-06	0.528744454	0.690402487	0.377293329	-1.036438818	-0.026656558	0.027699712	0.110041481	0.210564592	0.042089946	0.069233799	0.004996283	2.86E-05	0.739582244	0.860464749	Bacteria.Firmicutes.Clostridia.Clostridiales.Lachnospiraceae.Roseburia	ZNF492
406921	ENSG00000229676	rs7248841	0.126034592	9.55E-05	0.068029934	0.506822274	0.203737004	-0.932547844	0.122092985	-0.070315363	0.13145647	0.224205124	0.065793244	0.105342973	0.153760396	0.00059191	0.833783886	0.92531376	Bacteria.Firmicutes.Clostridia.Clostridiales.Lachnospiraceae.Blautia	ZNF492
406922	ENSG00000229676	rs7248841	0.022798715	0.000129677	0.556197265	0.725352859	0.309711737	-0.955099414	0.032431104	-0.026876539	0.132798101	0.234653613	0.054823036	0.076172845	0.060112435	0.00056865	0.564967737	0.968472113	Bacteria.Firmicutes.Clostridia.Clostridiales.Lachnospiraceae.Anaerostipes	ZNF492
406923	ENSG00000229676	rs7248841	0.001583731	9.61E-08	0.414109967	0.510511018	0.413005089	-1.059583129	0.038026092	-0.047356817	0.125245306	0.176542887	0.046263237	0.071569851	0.007049474	1.10E-06	0.702705727	0.990268195	Bacteria.Firmicutes.Negativicutes.Selenomonadales.Acidaminococcaceae.Phascolarctobacterium	ZNF492
406924	ENSG00000229676	rs7248841	0.001523419	6.29E-07	0.848765223	0.417592762	0.349342019	-0.951349063	-0.011806707	0.076914864	0.105531715	0.17227187	0.061668019	0.094281257	0.004645333	3.22E-06	0.999670759	0.996530704	Bacteria.Firmicutes.Clostridia.Clostridiales.Ruminococcaceae.Flavonifractor	ZNF492
406925	ENSG00000229676	rs7248841	0.000936404	3.27E-05	0.159359324	0.77674959	0.490101052	-1.040621517	0.080420908	-0.024921076	0.141337507	0.233110024	0.056493204	0.087522624	0.011631592	0.000254767	0.996596763	0.999791394	Bacteria.Firmicutes.Clostridia.Clostridiales.Ruminococcaceae.Ruminococcaceae_UCG_005	ZNF492
406926	ENSG00000229676	rs7248841	0.01010433	1.24E-05	0.332224597	0.854047495	0.307171992	-1.075003144	-0.058668379	-0.020387151	0.115926547	0.227136795	0.060053671	0.11038599	0.02671468	6.95E-05	0.945687051	0.882730526	Bacteria.Firmicutes.Bacilli.Lactobacillales.Carnobacteriaceae.Granulicatella	ZNF492
406927	ENSG00000229676	rs7248841	0.003279735	5.00E-08	0.351512868	0.793141689	0.326158515	-0.993507391	-0.044834955	-0.017889502	0.106827655	0.161115231	0.047778086	0.067939875	0.008511664	3.63E-07	0.99935717	0.960853802	Bacteria.Firmicutes.Erysipelotrichia.Erysipelotrichales.Erysipelotrichaceae.Erysipelotrichaceae_UCG_003	ZNF492
406928	ENSG00000229676	rs7248841	0.004513526	0.000991682	0.059110359	0.176103312	0.931650368	-1.638526369	-0.142576333	0.1633252	0.316657653	0.475035522	0.074217107	0.119412296	0.236139015	0.049337019	0.999330493	0.996754281	Bacteria.Proteobacteria	ZNF492
406929	ENSG00000229676	rs7248841	0.099530257	4.82E-05	0.251191041	0.457991586	0.242820827	-0.895680454	-0.052380598	0.055860716	0.145314725	0.205651677	0.045242329	0.074819225	0.189772543	0.000508189	0.981446852	0.928768243	Bacteria.Proteobacteria.Gammaproteobacteria.Enterobacteriales.Enterobacteriaceae.Citrobacter	ZNF492
406930	ENSG00000229676	rs7248841	0.001514703	1.65E-07	0.903527096	0.754267571	0.361029076	-0.988637062	0.00494238	0.021112378	0.109000341	0.168543573	0.040617533	0.067163586	0.005257813	1.04E-06	0.922225994	0.899208511	Bacteria.Proteobacteria.Betaproteobacteria.Burkholderiales.Alcaligenaceae.Parasutterella	ZNF492
406931	ENSG00000229676	rs7248841	0.009468558	5.50E-07	0.766656135	0.884055402	0.336561257	-0.987952485	-0.015091214	0.010195376	0.125863192	0.177778881	0.050642218	0.069638529	0.025728218	4.30E-06	0.960956191	0.979585985	Bacteria.Firmicutes.Erysipelotrichia.Erysipelotrichales.Erysipelotrichaceae.Erysipelatoclostridium	ZNF492
406932	ENSG00000229676	rs7248841	0.00037835	2.83E-08	0.053945369	0.152298425	0.388880246	-1.063301607	0.09027584	-0.110484707	0.103693262	0.168547055	0.045992136	0.076277933	0.001869641	2.10E-07	0.887809257	0.861283753	Bacteria.Firmicutes.Clostridia.Clostridiales.Ruminococcaceae.Ruminococcaceae_UCG_002	ZNF492
406933	ENSG00000229676	rs7248841	0.224982833	4.89E-05	0.111876491	0.478578547	0.182965391	-0.906425323	-0.093325051	0.058285334	0.149355234	0.208326653	0.057905334	0.081780349	0.259095464	0.000477759	0.644943991	0.996502544	Bacteria.Firmicutes.Clostridia.Clostridiales.Family_XI	ZNF492
406934	ENSG00000229676	rs7248841	0.004952803	2.13E-06	0.580921456	0.433219951	0.410193724	-0.984536725	-0.03766117	-0.102150022	0.140990381	0.189184903	0.067879876	0.129535439	0.025852313	1.94E-05	0.976314705	0.980405449	Bacteria.Firmicutes.Bacilli.Lactobacillales.Streptococcaceae.Streptococcus	ZNF492
406935	ENSG00000229676	rs7248841	0.041086099	0.00103357	0.932064575	0.858777502	0.344825708	-0.961929367	-0.005781109	0.021583359	0.165455574	0.279954478	0.067553314	0.120821699	0.125379895	0.005966732	0.910411006	0.907002455	Bacteria.Firmicutes.Clostridia.Clostridiales.Ruminococcaceae.Ruminiclostridium_9	ZNF492
406936	ENSG00000229676	rs7248841	0.001341919	3.94E-08	0.589730445	0.526814141	0.350055214	-1.005011568	0.038153374	0.060163712	0.104440703	0.161425453	0.070404803	0.094552173	0.004096523	2.51E-07	0.999276643	0.988728768	Bacteria.Firmicutes.Clostridia.Clostridiales.Ruminococcaceae.Ruminiclostridium_5	ZNF492
406937	ENSG00000229676	rs7248841	0.006516635	0.000265673	0.835047994	0.874835945	0.372909251	-0.9666218	0.009554392	0.013524703	0.132650695	0.250584742	0.045699648	0.085523047	0.028191212	0.001277584	0.776492648	0.934731911	Bacteria.Firmicutes.Clostridia.Clostridiales.Lachnospiraceae.Lachnospiraceae_UCG_010	ZNF492
406938	ENSG00000229676	rs7248841	0.03125564	7.07E-05	0.761933986	0.485919275	0.324075455	-1.171996565	0.019123668	0.082673592	0.147205872	0.276020506	0.062861823	0.117967657	0.100176032	0.000709455	0.99759175	0.986746924	Bacteria.Firmicutes.Clostridia.Clostridiales.Lachnospiraceae.Lachnospiraceae_UCG_008	ZNF492
406939	ENSG00000229676	rs7248841	0.001882539	5.25E-08	0.361203962	0.701312798	0.343724228	-0.999059475	0.041398209	-0.02827646	0.106070405	0.162344795	0.045019696	0.073398404	0.004988479	3.45E-07	0.975933082	0.87921375	Bacteria.Bacteroidetes.Bacteroidia.Bacteroidales.Rikenellaceae.Alistipes	ZNF492
406940	ENSG00000229676	rs7248841	0.001187715	4.94E-08	0.951625521	0.662101473	0.358415497	-1.009098644	0.002777267	-0.034772417	0.105687351	0.163564209	0.045603544	0.079204248	0.004165509	3.43E-07	0.995339941	0.95533137	Bacteria.Proteobacteria.Deltaproteobacteria.Desulfovibrionales.Desulfovibrionaceae.Bilophila	ZNF492
406941	ENSG00000229676	rs7248841	0.478095991	0.112510836	0.752651109	0.906704329	0.250965324	-0.934458549	0.019779623	-0.012448513	0.351742792	0.580848628	0.062498483	0.105805784	0.952582558	0.411749949	0.997675757	0.947294817	Bacteria.Bacteroidetes	ZNF492
406942	ENSG00000229676	rs7248841	0.034484266	4.71E-06	0.371201708	0.824285623	0.285770704	-1.019972523	-0.039109023	-0.015910026	0.132315085	0.204233425	0.043432457	0.071366387	0.07495459	4.16E-05	0.968603562	0.99999132	Bacteria.Firmicutes.Clostridia.Clostridiales.Clostridiaceae_1	ZNF492
406943	ENSG00000229676	rs7248841	0.001901282	5.29E-08	0.362228889	0.703168748	0.343498455	-0.998833668	0.041192729	-0.028064926	0.106108378	0.162349769	0.044892594	0.07332828	0.005009913	3.41E-07	0.97729231	0.895945293	Bacteria.Bacteroidetes.Bacteroidia.Bacteroidales.Rikenellaceae	ZNF492
406944	ENSG00000229676	rs7248841	0.006935605	0.000426543	0.41959168	0.579123591	0.461854438	-1.144962814	0.051902927	-0.06677036	0.165620775	0.308317973	0.063897236	0.119774675	0.068331237	0.003740672	0.998832683	0.981449155	Bacteria.Firmicutes.Clostridia.Clostridiales.Ruminococcaceae.Eubacterium_coprostanoligenes_group	ZNF492
406945	ENSG00000229676	rs7248841	0.520031278	0.473531972	0.061690724	0.382361429	-0.201232118	-0.478710745	0.123940789	-0.115267658	0.31111381	0.664009867	0.065185725	0.131058004	0.910069696	0.661228573	0.999135888	0.978824061	Bacteria.Firmicutes.Clostridia.Clostridiales.Ruminococcaceae	ZNF492
406946	ENSG00000229676	rs7248841	0.005140953	7.87E-07	0.498977703	0.436815113	0.327026514	-0.951179279	0.049994749	-0.091668597	0.112917402	0.174059801	0.073531735	0.117161928	0.011302917	3.70E-06	0.757332225	0.9138367	Bacteria.Actinobacteria.Actinobacteria	ZNF492
406947	ENSG00000229676	rs7248841	0.018788485	0.001817062	0.749188988	0.885383252	0.39580001	-0.968239419	0.017942419	0.01592378	0.164227412	0.297712819	0.05588356	0.110035034	0.083249209	0.008903812	0.999878354	0.998275086	Bacteria.Bacteroidetes.Bacteroidia.Bacteroidales.Porphyromonadaceae.Barnesiella	ZNF492
406948	ENSG00000229676	rs7248841	0.000734512	6.68E-08	0.127258224	0.639226293	0.368237124	-1.033992445	-0.066818445	0.034710848	0.103887639	0.169687788	0.043254766	0.073697972	0.002803402	4.32E-07	0.802658295	0.913223836	Bacteria.Fusobacteria.Fusobacteriia.Fusobacteriales.Fusobacteriaceae.Fusobacterium	ZNF492
406949	ENSG00000229676	rs7248841	0.017639323	0.00011162	0.267822965	0.670845004	0.292545706	-0.971208908	-0.064560774	0.040161653	0.120135425	0.236072718	0.057763834	0.094071989	0.037630783	0.000404009	0.979221309	0.998719086	Bacteria.Firmicutes.Bacilli.Bacillales.Family_XI.Gemella	ZNF492
406950	ENSG00000229676	rs7248841	0.000928652	1.74E-06	0.188474296	0.716170891	0.468840906	-1.067029711	0.06278674	-0.026714354	0.135103133	0.202959334	0.047241425	0.073156158	0.006489342	1.67E-05	0.959024967	0.998439902	Bacteria.Verrucomicrobia.Verrucomicrobiae.Verrucomicrobiales.Verrucomicrobiaceae.Akkermansia	ZNF492
406951	ENSG00000229676	rs7248841	0.198534729	1.04E-05	0.009052836	0.674582614	0.159586938	-0.939016403	0.126946436	-0.037347264	0.122854151	0.19641126	0.047178994	0.08854832	0.213968021	8.48E-05	0.750085557	0.997216401	Bacteria.Firmicutes.Clostridia.Clostridiales.Ruminococcaceae.Subdoligranulum	ZNF492
406952	ENSG00000229676	rs7248841	0.049466391	0.00188627	0.623556752	0.958967875	0.304336939	-1.028612017	-0.033272633	-0.00701013	0.152020149	0.317485374	0.06746729	0.135729981	0.136407854	0.006265075	0.845873107	0.994954174	Bacteria.Firmicutes.Clostridia.Clostridiales.Lachnospiraceae.Lachnospiraceae_ND3007_group	ZNF492
406953	ENSG00000229676	rs7248841	0.290291425	0.26713825	0.229659567	0.144745792	0.185199239	-0.462800748	0.048699605	-0.127544762	0.173705309	0.413479371	0.040160254	0.086406688	0.443222196	0.270077157	0.914353853	0.804361781	Bacteria.Firmicutes.Clostridia.Clostridiales.Ruminococcaceae.Faecalibacterium	ZNF492
406954	ENSG00000229676	rs7248841	0.012124671	0.000564703	0.386584221	0.760444755	0.308136535	-0.96891482	-0.068556588	0.050102582	0.119397691	0.267149184	0.078647617	0.163636678	0.040145925	0.00133743	0.999005033	0.934726639	Bacteria.Actinobacteria.Coriobacteriia.Coriobacteriales	ZNF492
406955	ENSG00000229676	rs7248841	0.033603872	0.000587246	0.910416876	0.797408237	0.342226155	-0.948804859	0.008439494	-0.028451986	0.157649491	0.262486487	0.074717644	0.110382685	0.093028882	0.003221307	0.97265125	0.868828632	Bacteria.Firmicutes.Erysipelotrichia.Erysipelotrichales	ZNF492
406956	ENSG00000229676	rs7248841	0.000201733	6.00E-09	0.077653096	0.057743421	0.418620218	-1.098698909	0.077561089	-0.131292834	0.106252936	0.164129973	0.043261832	0.067963398	0.001022975	6.06E-08	0.998277807	0.999325446	Bacteria.Bacteroidetes.Bacteroidia.Bacteroidales.Porphyromonadaceae.Parabacteroides	ZNF492
406957	ENSG00000229676	rs7248841	0.000532073	3.63E-08	0.019095637	0.043410896	0.368481778	-0.980506324	0.123448416	-0.175535983	0.101082538	0.156974933	0.051359643	0.085213398	0.002046071	2.58E-07	0.936901003	0.997201293	Bacteria.Firmicutes.Clostridia.Clostridiales.Lachnospiraceae.Coprococcus_1	ZNF492
406958	ENSG00000229676	rs7248841	0.074508615	0.009323342	0.302046886	0.172201676	0.255691884	-0.715539708	-0.052625681	0.126956391	0.141061989	0.267013742	0.050586197	0.09197274	0.142506695	0.015373889	0.999858829	0.929555963	Bacteria.Proteobacteria.Betaproteobacteria.Neisseriales.Neisseriaceae.Eikenella	ZNF492
406959	ENSG00000229676	rs7248841	0.070949428	8.83E-07	0.004105241	0.104204735	0.204743358	-0.876705541	-0.1639291	0.125971545	0.111523092	0.161317671	0.055095617	0.076444917	0.061520181	3.75E-06	0.920654004	0.931854663	Bacteria.Proteobacteria.Gammaproteobacteria.Pseudomonadales	ZNF492
406960	ENSG00000229676	rs7248841	0.000954124	5.35E-07	0.497487802	0.647138491	0.37396674	-1.034133608	0.029573614	-0.035657958	0.108032574	0.18586015	0.043345439	0.077537891	0.003281516	2.96E-06	0.968802863	0.997181136	Bacteria.Bacteroidetes.Bacteroidia.Bacteroidales.Prevotellaceae	ZNF492
406961	ENSG00000229676	rs7248841	0.088903392	0.000745759	0.613980797	0.548641654	0.290713688	-0.885962538	-0.034778583	0.065099145	0.168326963	0.250287337	0.068618189	0.107968177	0.232314891	0.005097482	0.948905015	0.966332496	Bacteria.Firmicutes.Clostridia.Clostridiales.Ruminococcaceae.Ruminococcaceae_NK4A214_group	ZNF492
406962	ENSG00000229676	rs7248841	0.000939824	1.65E-07	0.282208543	0.308479165	0.425514939	-1.104543502	-0.040433497	0.065053141	0.122753057	0.188349136	0.037287705	0.063376148	0.00654695	2.17E-06	0.997282517	0.999171204	Bacteria.Proteobacteria.Gammaproteobacteria.Enterobacteriales.Enterobacteriaceae	ZNF492
406963	ENSG00000229676	rs7248841	0.063286747	0.000907218	0.237810293	0.192495911	0.25393557	-0.793586359	0.061602976	-0.11417851	0.134393211	0.228193849	0.051704315	0.08670243	0.103688187	0.002327133	0.688206347	0.931559845	Bacteria.Proteobacteria.Betaproteobacteria	ZNF492
406964	ENSG00000229676	rs7248841	0.000892789	1.42E-06	0.181261327	0.797226391	0.468675425	-1.060969307	0.06377385	-0.019006525	0.134569014	0.199760307	0.04719196	0.073670319	0.006269339	1.38E-05	0.947613107	0.99789802	Bacteria.Verrucomicrobia	ZNF492
406965	ENSG00000229676	rs7248841	0.265374033	0.012298664	0.105873471	0.172575257	0.171151866	-0.702163292	-0.089026924	0.136811887	0.152343393	0.27265099	0.054290604	0.09920006	0.290121755	0.025520207	0.997329664	0.92426646	Bacteria.Firmicutes.Negativicutes.Selenomonadales.Veillonellaceae.Megasphaera	ZNF492
406966	ENSG00000229676	rs7248841	0.03165489	0.000645096	0.910335279	0.929179966	0.370961689	-0.98373914	0.007169958	0.009301864	0.168914467	0.274378561	0.063420004	0.104255481	0.122839641	0.004049528	0.983213713	0.998600531	Bacteria.Firmicutes.Clostridia.Clostridiales.Ruminococcaceae.Ruminiclostridium_6	ZNF492
406967	ENSG00000229676	rs7248841	0.003458189	3.15E-07	0.568241232	0.672828372	0.336682921	-0.975978612	-0.028987263	0.041071985	0.110937687	0.17122556	0.050538725	0.096824648	0.010102824	1.64E-06	0.650878613	0.877807854	Bacteria.Firmicutes.Clostridia.Clostridiales.Peptostreptococcaceae	ZNF492
406968	ENSG00000229676	rs7248841	0.004115975	0.000702427	0.71327354	0.221970211	0.337272976	-0.802551857	-0.014475166	0.093125937	0.113390235	0.225522889	0.039220431	0.075520282	0.012457791	0.001134078	0.955858825	0.96310677	Bacteria.Firmicutes.Clostridia.Clostridiales.Lachnospiraceae.Tyzzerella	ZNF492
406969	ENSG00000229676	rs7248841	0.013381528	0.000801411	0.379602321	0.69491061	0.305555636	-0.95203092	-0.06965693	0.062333442	0.120157581	0.270690222	0.078738892	0.158228544	0.042649858	0.001856078	0.999739884	0.903362498	Bacteria.Actinobacteria.Coriobacteriia.Coriobacteriales.Coriobacteriaceae	ZNF492
406970	ENSG00000229676	rs7248841	0.013371061	3.71E-06	0.189203079	0.293038534	0.292616653	-0.914125302	-0.062931094	0.089034819	0.115055786	0.180739505	0.047429192	0.083990007	0.027301333	1.37E-05	0.393976458	0.901319188	Bacteria.Firmicutes.Clostridia.Clostridiales.Peptostreptococcaceae.Intestinibacter	ZNF492
406971	ENSG00000229676	rs7248841	0.05088403	0.000527143	0.128738484	0.120971293	0.247574323	-0.784456817	0.074919824	-0.131087364	0.124455511	0.215023231	0.048691208	0.083426701	0.076910838	0.001314767	0.551564667	0.957379642	Bacteria.Proteobacteria.Betaproteobacteria.Burkholderiales	ZNF492
406972	ENSG00000229676	rs7248841	0.058299708	0.000837849	0.656225864	0.232611931	0.30364813	-0.807547297	-0.026351969	0.104865954	0.157541408	0.230532567	0.05892815	0.087033174	0.123086144	0.003369503	0.862592569	0.947283106	Bacteria.Firmicutes.Erysipelotrichia.Erysipelotrichales.Erysipelotrichaceae.Clostridium_innocuum_group	ZNF492
406973	ENSG00000229676	rs7248841	0.013841548	3.70E-05	0.513090034	0.63644187	0.4515135	-1.095966656	0.043494488	-0.045654633	0.178469313	0.247425337	0.066136962	0.096132914	0.087294629	0.000631562	0.961249848	0.997513341	Bacteria.Firmicutes.Clostridia.Clostridiales.Lachnospiraceae.Eubacterium_xylanophilum_group	ZNF492
406974	ENSG00000229676	rs7248841	0.004266098	2.34E-06	0.524773422	0.481193525	0.419146394	-0.988863506	-0.043147539	-0.092744417	0.141511822	0.1908967	0.067475346	0.130910125	0.025650572	2.15E-05	0.988415778	0.976249604	Bacteria.Firmicutes.Bacilli.Lactobacillales.Streptococcaceae	ZNF492
406975	ENSG00000229676	rs7248841	0.001746526	6.25E-08	0.938235254	0.651912305	0.358715768	-1.006475421	0.003001731	-0.026931059	0.109855224	0.164721394	0.038588356	0.059423909	0.005434997	4.30E-07	0.814388402	0.993577312	Bacteria.Proteobacteria.Betaproteobacteria.Burkholderiales.Alcaligenaceae.Sutterella	ZNF492
406976	ENSG00000229676	rs7248841	0.007736543	7.98E-06	0.922390322	0.693208175	0.348989937	-0.959485078	0.007554474	-0.053753573	0.126963836	0.197736045	0.077242367	0.135650923	0.022904842	4.05E-05	0.896931454	0.958212988	Bacteria.Actinobacteria	ZNF492
406977	ENSG00000229676	rs7248841	0.066912562	0.000524193	0.910533993	0.245172778	0.370350454	-1.414144643	-0.007924896	0.179949463	0.198740896	0.387438822	0.070253979	0.153441216	0.281919154	0.010003246	0.945508979	0.856433681	Bacteria.Firmicutes.Negativicutes.Selenomonadales	ZNF492
406978	ENSG00000229676	rs7248841	0.033493824	0.000591805	0.912050203	0.786996966	0.342324341	-0.946090015	0.008285748	-0.029945646	0.157593344	0.261910093	0.074724631	0.110366072	0.092362983	0.003201246	0.962692417	0.868013611	Bacteria.Firmicutes.Erysipelotrichia.Erysipelotrichales.Erysipelotrichaceae	ZNF492
406979	ENSG00000229676	rs7248841	0.096520179	0.092233074	0.404380913	0.653986812	0.688259645	-1.338150098	-0.065243287	0.064541673	0.408132153	0.783029054	0.077735965	0.143327864	0.954184916	0.570246547	0.999826541	0.999832315	Bacteria.Firmicutes.Clostridia.Clostridiales.Lachnospiraceae	ZNF492
406980	ENSG00000229676	rs7248841	0.053727311	7.75E-06	0.339381022	0.849047328	0.271609617	-1.011817098	-0.043919896	-0.013915608	0.138245411	0.208187147	0.045632529	0.072820618	0.104132178	7.96E-05	0.99714486	0.996602117	Bacteria.Firmicutes.Clostridia.Clostridiales.Clostridiaceae_1.Clostridium_sensu_stricto_1	ZNF492
406981	ENSG00000229676	rs7248841	0.194581459	0.269217304	0.5385305	0.863018202	0.66197429	-1.174629702	-0.051525079	0.029343128	0.505065583	1.054060118	0.083331872	0.169399794	0.999435429	0.959065662	0.999968393	0.999515331	Bacteria.Firmicutes	ZNF492
406982	ENSG00000229676	rs7248841	0.075078955	0.023450127	0.688199443	0.152087203	0.301002848	-0.659590967	-0.023170806	0.141494282	0.166393694	0.28421798	0.057481907	0.097635614	0.186857494	0.045685715	0.998896274	0.990607199	Bacteria.Proteobacteria.Deltaproteobacteria.Desulfovibrionales.Desulfovibrionaceae.Desulfovibrio	ZNF492
406983	ENSG00000229676	rs7248841	0.088645034	0.000248308	0.329258954	0.536850795	0.255267808	-0.903489027	-0.053852108	0.054521282	0.147681019	0.232991573	0.054784184	0.087813142	0.198444158	0.001493264	0.999985325	0.999758873	Bacteria.Firmicutes.Clostridia.Clostridiales.Ruminococcaceae.Ruminococcaceae_UCG_014	ZNF492
406984	ENSG00000229676	rs7248841	0.479281709	0.112523407	0.7510212	0.906520874	0.250256747	-0.934315543	0.01991309	-0.012472473	0.351700286	0.580780449	0.062494017	0.105800405	0.953693088	0.413485848	0.997187614	0.944142772	Bacteria.Bacteroidetes.Bacteroidia.Bacteroidales	ZNF492
406985	ENSG00000229676	rs7248841	0.00095795	3.08E-07	0.474897169	0.818715811	0.366759769	-1.017630738	-0.028805164	0.016031042	0.105989725	0.17833549	0.040079143	0.069661727	0.003375212	1.47E-06	0.778900369	0.867351167	Bacteria.Firmicutes.Negativicutes.Selenomonadales.Veillonellaceae.Dialister	ZNF492
406986	ENSG00000230561	rs248723	0.003179319	0.000279036	0.381154368	0.182066553	-1.125991719	1.297674936	-0.118453278	0.159175436	0.367514107	0.337700097	0.13433694	0.118008475	0.04356176	0.003008243	0.998891856	0.999590371	Bacteria.Firmicutes.Bacilli.Bacillales.Staphylococcaceae.Staphylococcus	CCDC192
406987	ENSG00000230561	rs248723	7.93E-06	1.05E-07	0.203020835	0.401163606	-0.749352152	0.857618683	0.109906526	-0.061111622	0.154382428	0.143415957	0.085466828	0.072314206	0.000109718	7.51E-07	0.90891726	0.99223971	Bacteria.Actinobacteria.Actinobacteria.Bifidobacteriales.Bifidobacteriaceae	CCDC192
406988	ENSG00000230561	rs248723	3.20E-06	4.99E-08	0.142648695	0.116617517	-0.763023654	0.84273815	-0.097090575	0.092507366	0.149693889	0.13665033	0.065426	0.058169419	3.94E-05	4.32E-07	0.893190239	0.987424055	Bacteria.Proteobacteria.Gammaproteobacteria.Pasteurellales.Pasteurellaceae	CCDC192
406989	ENSG00000230561	rs248723	0.059988732	0.003037036	0.792772416	0.7497368	-0.71094736	0.986250415	-0.027283473	-0.02749322	0.37139214	0.320264622	0.103426798	0.085824646	0.375056641	0.035405085	0.998803525	0.997226571	Bacteria.Firmicutes.Clostridia.Clostridiales.Lachnospiraceae.Eubacterium_rectale_group	CCDC192
406990	ENSG00000230561	rs248723	5.64E-05	2.16E-07	0.624927853	0.307697595	-0.761967672	0.851125425	-0.035426509	0.063385068	0.176774853	0.146842864	0.072119946	0.061650587	0.000489658	1.56E-06	0.999694213	0.863959089	Bacteria.Firmicutes.Clostridia.Clostridiales.Lachnospiraceaencultured	CCDC192
406991	ENSG00000230561	rs248723	0.002005572	4.04E-05	0.068168892	0.046418484	-0.585966792	0.701660721	-0.14101269	0.130720634	0.182006212	0.159298066	0.076027975	0.06438386	0.006521501	8.81E-05	0.902579082	0.97562022	Bacteria.Bacteroidetes.Bacteroidia.Bacteroidales.Porphyromonadaceae	CCDC192
406992	ENSG00000230561	rs248723	6.44E-06	2.11E-08	0.236481204	0.316707538	-0.754424556	0.86482953	-0.101719136	0.067500422	0.153652399	0.135512498	0.085130191	0.066897152	0.000100011	1.86E-07	0.977260763	0.935723662	Bacteria.Firmicutes.Negativicutes.Selenomonadales.Veillonellaceae.Veillonella	CCDC192
406993	ENSG00000230561	rs248723	0.00017091	4.93E-06	0.676796104	0.44647394	-0.869109449	0.998144594	-0.026924233	0.043783108	0.217874781	0.200352868	0.064300216	0.057161236	0.003243133	6.21E-05	0.88022836	0.998607976	Bacteria.Firmicutes.Clostridia.Clostridiales.Lachnospiraceae.Tyzzerella_4	CCDC192
406994	ENSG00000230561	rs248723	9.40E-06	2.28E-07	0.692060328	0.451851176	-0.770110704	0.841189353	-0.033550821	0.057011568	0.160172952	0.145468908	0.084334925	0.075323539	0.000111128	1.55E-06	0.997117901	0.950206352	Bacteria.Firmicutes.Clostridia.Clostridiales.Lachnospiraceae.Eubacterium_hallii_group	CCDC192
406995	ENSG00000230561	rs248723	0.000378696	4.99E-06	0.371973744	0.273774311	-0.980340022	1.06687952	0.081789184	-0.084730874	0.261422975	0.21429342	0.090978482	0.076766888	0.010478924	0.000110803	0.9994853	0.999502343	Bacteria.Firmicutes.Clostridia.Clostridiales.Lachnospiraceae.Ruminococcus_gnavus_group	CCDC192
406996	ENSG00000230561	rs248723	2.90E-05	2.01E-07	0.755580326	0.286796938	-0.827996384	1.016458126	0.026808262	-0.080929704	0.184066451	0.174814572	0.085757195	0.075354073	0.001262027	6.41E-06	0.970737021	0.933837527	Bacteria.Firmicutes.Bacilli	CCDC192
406997	ENSG00000230561	rs248723	0.102498572	0.027980005	0.187701305	0.039951576	-0.479544123	0.503793237	0.158228178	-0.190666982	0.289542275	0.224115141	0.118841604	0.090953529	0.326318235	0.086826798	0.721132348	0.797431606	Bacteria.Firmicutes.Clostridia.Clostridiales.Ruminococcaceae.Anaerotruncus	CCDC192
406998	ENSG00000230561	rs248723	6.10E-05	7.32E-06	0.74525079	0.75927407	-0.836017727	0.922257225	-0.030591657	0.025315135	0.194960269	0.189160291	0.093755115	0.08226495	0.000894071	4.52E-05	0.850731376	0.983121182	Bacteria.Firmicutes.Clostridia.Clostridiales.Lachnospiraceae.Eubacterium_eligens_group	CCDC192
406999	ENSG00000230561	rs248723	1.58E-05	4.67E-08	0.918680537	0.201636306	-0.816540528	1.039247616	0.008654599	-0.096527316	0.174970888	0.168069319	0.084440485	0.074829893	0.000540723	1.08E-06	0.994055406	0.950973549	Bacteria.Firmicutes.Bacilli.Lactobacillales	CCDC192
407000	ENSG00000230561	rs248723	1.98E-05	2.18E-07	0.869599994	0.719887003	-0.815584953	0.908206131	-0.01450939	0.027530894	0.177126626	0.156746133	0.08803366	0.076438406	0.000240683	1.37E-06	0.917770889	0.997132292	Bacteria.Firmicutes.Bacilli.Bacillales	CCDC192
407001	ENSG00000230561	rs248723	0.000605275	0.00011486	0.760847708	0.955439062	-0.752319403	0.877988043	0.023168288	-0.004532602	0.208673265	0.213846681	0.075800001	0.080803813	0.012824056	0.001153156	0.981084248	0.998600531	Bacteria.Firmicutes.Clostridia.Clostridiales.Ruminococcaceae.Ruminiclostridium_6	CCDC192
407002	ENSG00000230561	rs248723	0.000472089	1.68E-05	0.458282362	0.211112196	-0.969526227	1.136852359	-0.062916702	0.101181126	0.263289801	0.244507719	0.084324693	0.080113712	0.008195622	0.000240784	0.981446852	0.925873833	Bacteria.Proteobacteria.Gammaproteobacteria.Enterobacteriales.Enterobacteriaceae.Citrobacter	CCDC192
407003	ENSG00000230561	rs248723	4.85E-06	6.91E-06	0.835688222	0.727475373	-0.783850875	0.847694429	0.014757983	-0.024459019	0.157209987	0.173310166	0.070868101	0.069884273	0.000162609	5.50E-05	0.62161626	0.98238769	Bacteria.Firmicutes.Clostridia.Clostridiales.Christensenellaceae	CCDC192
407004	ENSG00000230561	rs248723	0.007263607	0.000112018	0.978615138	0.908484411	-0.798947599	0.899308593	-0.002493761	0.008758926	0.288241099	0.218650905	0.092675511	0.075901041	0.064312503	0.001260142	0.997594253	0.968948848	Bacteria.Firmicutes.Erysipelotrichia.Erysipelotrichales.Erysipelotrichaceae.Faecalitalea	CCDC192
407005	ENSG00000230561	rs248723	0.000173266	2.81E-07	0.052511354	0.05821451	-0.656798607	0.794307608	0.125200371	-0.10289182	0.164818452	0.138630099	0.063390701	0.053364655	0.001436915	1.99E-06	0.802542187	0.889313815	Bacteria.Firmicutes.Negativicutes.Selenomonadales.Acidaminococcaceae	CCDC192
407006	ENSG00000230561	rs248723	0.001439404	9.98E-06	0.445622828	0.622683854	-0.698286076	0.988707403	-0.064929701	-0.039606673	0.209767461	0.206335783	0.084610063	0.080109037	0.018214287	0.000121424	0.798282796	0.902660525	Bacteria.Firmicutes.Negativicutes.Selenomonadales.Veillonellaceae	CCDC192
407007	ENSG00000230561	rs248723	4.85E-06	5.85E-08	0.863165043	0.814998105	-0.797293661	0.879034144	0.011201224	0.014151738	0.159893753	0.143467257	0.064735499	0.060236948	5.53E-05	3.75E-07	0.999305472	0.898449597	Bacteria.Bacteroidetes.Bacteroidia.Bacteroidales.Rikenellaceae.Alistipes	CCDC192
407008	ENSG00000230561	rs248723	1.96E-05	5.73E-07	0.720648442	0.419780003	-0.798503679	1.011597146	0.018443112	0.043194577	0.173334368	0.182379096	0.051352401	0.053198115	0.000500208	8.16E-06	0.994141038	0.99999132	Bacteria.Firmicutes.Clostridia.Clostridiales.Clostridiaceae_1	CCDC192
407009	ENSG00000230561	rs248723	4.95E-06	7.02E-06	0.834912121	0.726393748	-0.783708849	0.847468678	0.014826503	-0.024564352	0.157340639	0.173420891	0.070857464	0.069895966	0.000164792	5.72E-05	0.621577273	0.975185568	Bacteria.Firmicutes.Clostridia.Clostridiales.Christensenellaceae.Christensenellaceae_R_7_group	CCDC192
407010	ENSG00000230561	rs248723	8.36E-07	6.23E-09	0.460072636	0.20263834	-0.846511098	0.947677593	0.063845173	-0.08997435	0.155356468	0.141761504	0.085912352	0.06990695	1.28E-05	5.17E-08	0.998525812	0.997174658	Bacteria.Proteobacteria.Deltaproteobacteria.Desulfovibrionales.Desulfovibrionaceae	CCDC192
407011	ENSG00000230561	rs248723	6.28E-06	3.54E-08	0.214008808	0.150735656	-0.754751183	0.848342464	0.09048575	-0.095551898	0.15350131	0.135667862	0.072106017	0.065712917	7.48E-05	2.76E-07	0.99935717	0.949725174	Bacteria.Firmicutes.Erysipelotrichia.Erysipelotrichales.Erysipelotrichaceae.Erysipelotrichaceae_UCG_003	CCDC192
407012	ENSG00000230561	rs248723	1.56E-05	0.003028084	0.42577814	0.215172764	-0.826287998	0.610319771	-0.080212894	-0.12703848	0.176930838	0.198123907	0.100081848	0.101494491	0.000688786	0.007537972	0.998820086	0.961415255	Bacteria.Firmicutes.Clostridia.Clostridiales.Family_XIII	CCDC192
407013	ENSG00000230561	rs248723	3.93E-06	6.23E-08	0.984919683	0.82344389	-0.794301135	0.871408034	-0.001200123	0.011931068	0.157519891	0.142596625	0.063249723	0.053258788	7.42E-05	7.29E-07	0.828572199	0.873790708	Bacteria.Firmicutes.Clostridia.Clostridiales.Lachnospiraceae.Roseburia	CCDC192
407014	ENSG00000230561	rs248723	2.54E-06	1.16E-08	0.815891868	0.345675518	-0.810564958	0.952873085	0.015635928	0.057129259	0.1571481	0.145920584	0.066883589	0.060141618	3.75E-05	8.00E-08	0.645404124	0.922633933	Bacteria.Firmicutes.Clostridia.Clostridiales.Lachnospiraceae.Lachnospira	CCDC192
407015	ENSG00000230561	rs248723	0.000475234	3.31E-05	0.416019648	0.409949003	-0.701488001	0.788863364	-0.073388202	0.075264647	0.190605895	0.176851665	0.089653556	0.090752775	0.00596706	0.000274384	0.89749298	0.919325403	Bacteria.Firmicutes.Clostridia.Clostridiales.Lachnospiraceae.Blautia	CCDC192
407016	ENSG00000230561	rs248723	7.47E-06	1.47E-05	0.904107222	0.426765624	-0.77961777	0.778729935	0.009321652	-0.056255207	0.160080767	0.166162266	0.077073097	0.070340511	0.000185835	9.13E-05	0.965487684	0.989115288	Bacteria.Firmicutes.Clostridia.Clostridiales.Ruminococcaceae.Ruminococcaceae_UCG_003	CCDC192
407017	ENSG00000230561	rs248723	1.15E-06	9.31E-08	0.200457386	0.134562491	-0.898444397	1.042499764	0.083487713	-0.10131496	0.167436388	0.173466016	0.064550034	0.066864444	3.97E-05	1.47E-06	0.606736291	0.892087739	Bacteria.Firmicutes.Clostridia.Clostridiales.Lachnospiraceae.Lachnoclostridium	CCDC192
407018	ENSG00000230561	rs248723	2.50E-05	1.28E-06	0.556575578	0.77624884	-0.864028135	0.880060855	-0.043225354	-0.01920864	0.190320987	0.164868253	0.07314038	0.067305406	0.000480418	1.21E-05	0.979221309	0.998719086	Bacteria.Firmicutes.Bacilli.Bacillales.Family_XI.Gemella	CCDC192
407019	ENSG00000230561	rs248723	0.000480363	0.000325133	0.604063927	0.784163639	-0.904445844	0.837427717	-0.054149268	-0.026429341	0.24597435	0.220582334	0.103912223	0.096095344	0.01446951	0.00293565	0.99032513	0.911649175	Bacteria.Firmicutes.Clostridia.Clostridiales.Ruminococcaceae.Ruminococcaceae_UCG_013	CCDC192
407020	ENSG00000230561	rs248723	9.04E-05	1.35E-05	0.741698969	0.947481826	-0.768686117	0.907525815	0.023536257	0.00460441	0.184111935	0.192750065	0.071103596	0.069632643	0.002259887	0.000128418	0.996596763	0.999791394	Bacteria.Firmicutes.Clostridia.Clostridiales.Ruminococcaceae.Ruminococcaceae_UCG_005	CCDC192
407021	ENSG00000230561	rs248723	0.006846562	0.004832915	0.207048229	0.031492006	-0.597721958	0.567349021	0.11561219	-0.185249146	0.213982679	0.194428117	0.090716733	0.08426809	0.052882098	0.016704215	0.75228622	0.701039794	Bacteria.Firmicutes.Clostridia.Clostridiales.Ruminococcaceae.Ruminiclostridium_9	CCDC192
407022	ENSG00000230561	rs248723	0.108685863	0.188273946	0.817728133	0.543153536	-0.69898853	0.608669335	-0.024789058	0.067660625	0.429754719	0.457759015	0.107124749	0.110688816	0.620047665	0.400116397	0.999330493	0.996754281	Bacteria.Proteobacteria	CCDC192
407023	ENSG00000230561	rs248723	0.000575769	1.46E-05	0.514572927	0.155750896	-0.729864391	0.76412837	0.053380462	-0.09835578	0.201573872	0.162989296	0.081456802	0.068485009	0.006758507	0.000137119	0.758103033	0.852552626	Bacteria.Bacteroidetes.Bacteroidia.Bacteroidales.Porphyromonadaceae.Odoribacter	CCDC192
407024	ENSG00000230561	rs248723	7.01E-05	1.67E-07	0.176693213	0.121996425	-0.703179585	0.836655504	-0.093887886	0.090648288	0.165514931	0.1427227	0.068739465	0.057852395	0.000511402	7.79E-07	0.635624594	0.85885461	Bacteria.Firmicutes.Clostridia.Clostridiales.Lachnospiraceae.Lachnospiraceae_NK4A136_group	CCDC192
407025	ENSG00000230561	rs248723	5.03E-06	6.09E-08	0.874344368	0.806340209	-0.796633342	0.878444099	0.010235867	0.014788094	0.160089134	0.143615489	0.064470817	0.060077077	5.69E-05	3.81E-07	0.999052585	0.912746946	Bacteria.Bacteroidetes.Bacteroidia.Bacteroidales.Rikenellaceae	CCDC192
407026	ENSG00000230561	rs248723	0.055265063	0.068038952	0.696691761	0.95231994	-0.98427372	0.919192481	0.039149499	-0.006102162	0.504273675	0.495349396	0.099993009	0.101660432	0.668568326	0.361157694	0.999135888	0.99931625	Bacteria.Firmicutes.Clostridia.Clostridiales.Ruminococcaceae	CCDC192
407027	ENSG00000230561	rs248723	0.009227192	0.000546997	0.723980677	0.470341306	-0.721069776	0.777375137	0.038630297	-0.064887675	0.268690332	0.213754331	0.10891722	0.089356018	0.067655136	0.003358592	0.99991226	0.98621676	Bacteria.Actinobacteria.Coriobacteriia.Coriobacteriales.Coriobacteriaceae.Collinsella	CCDC192
407028	ENSG00000230561	rs248723	0.195952751	0.003506726	0.000241727	8.47E-05	-0.257354581	0.467367124	0.231352436	-0.201179841	0.196965047	0.154242882	0.059537439	0.047969745	0.23794518	0.00867278	0.159307717	0.121933891	Bacteria.Bacteroidetes.Bacteroidia.Bacteroidales.Prevotellaceae.Prevotella_9	CCDC192
407029	ENSG00000230561	rs248723	1.14E-05	4.35E-08	0.978029831	0.272539686	-0.808798334	1.006694755	-0.002366184	-0.083286957	0.170078493	0.162334318	0.085591135	0.075262898	0.000313682	8.45E-07	0.982055585	0.978704417	Bacteria.Firmicutes.Bacilli.Lactobacillales.Streptococcaceae.Streptococcus	CCDC192
407030	ENSG00000230561	rs248723	1.08E-05	2.50E-08	0.217289409	0.103598504	-0.746340691	0.860102889	-0.121823681	0.125957318	0.156458141	0.135661973	0.097783153	0.076299648	0.000102709	2.06E-07	0.655758809	0.889635994	Bacteria.Firmicutes.Clostridia.Clostridiales.Lachnospiraceae.Dorea	CCDC192
407031	ENSG00000230561	rs248723	0.000274628	3.21E-05	0.178829611	0.018679787	-0.68563634	0.686100869	-0.107939822	0.175268043	0.178203815	0.153503141	0.079423333	0.072653476	0.003705412	0.000203244	0.367967353	0.77809004	Bacteria.Firmicutes.Clostridia.Clostridiales.Lachnospiraceae.Anaerostipes	CCDC192
407032	ENSG00000230561	rs248723	7.68E-06	9.84E-08	0.231876506	0.465789679	-0.752723771	0.864431238	0.102748806	-0.051674193	0.15479323	0.144168567	0.085140369	0.070432741	0.000111003	6.53E-07	0.832344978	0.98064907	Bacteria.Actinobacteria.Actinobacteria.Bifidobacteriales.Bifidobacteriaceae.Bifidobacterium	CCDC192
407033	ENSG00000230561	rs248723	6.12E-06	2.98E-08	0.61170698	0.637860858	-0.7734041	0.870229271	0.052951757	-0.041206161	0.157078219	0.138217016	0.103805959	0.087133005	6.86E-05	2.42E-07	0.999670759	0.996530704	Bacteria.Firmicutes.Clostridia.Clostridiales.Ruminococcaceae.Flavonifractor	CCDC192
407034	ENSG00000230561	rs248723	5.05E-07	1.46E-09	0.179357282	0.021654219	-0.938443227	1.09510936	-0.102913741	0.152473225	0.168201809	0.155511627	0.07581835	0.064796977	1.44E-05	1.71E-08	0.391118401	0.694411286	Bacteria.Firmicutes.Clostridia.Clostridiales.Peptostreptococcaceae.Intestinibacter	CCDC192
407035	ENSG00000230561	rs248723	8.25E-06	1.82E-06	0.211602238	0.178621471	-0.972899907	1.091722501	0.104226238	-0.110258209	0.200880942	0.208109668	0.082614469	0.081089822	0.00049055	4.71E-05	0.99759175	0.986746924	Bacteria.Firmicutes.Clostridia.Clostridiales.Lachnospiraceae.Lachnospiraceae_UCG_008	CCDC192
407036	ENSG00000230561	rs248723	6.42E-05	3.20E-06	0.660904116	0.039219281	-0.767558938	0.768816582	0.034783078	-0.152373289	0.179608657	0.150834461	0.078929786	0.072408499	0.000975007	2.21E-05	0.991744893	0.856262504	Bacteria.Firmicutes.Bacilli.Lactobacillales.Carnobacteriaceae	CCDC192
407037	ENSG00000230561	rs248723	3.37E-07	8.92E-07	0.061506848	0.272177107	-0.937806936	0.94365146	-0.128457357	0.072931581	0.165018455	0.173718399	0.067512107	0.065854899	2.75E-05	1.75E-05	0.507227554	0.959078693	Bacteria.Firmicutes.Clostridia.Clostridiales.Ruminococcaceae.Ruminococcus_1	CCDC192
407038	ENSG00000230561	rs248723	8.69E-07	6.87E-09	0.39458139	0.176455478	-0.859526311	0.958851046	0.078358752	-0.10035791	0.15803704	0.143960243	0.091431413	0.07343552	1.34E-05	5.87E-08	0.997604342	0.996621608	Bacteria.Proteobacteria.Deltaproteobacteria	CCDC192
407039	ENSG00000230561	rs248723	2.02E-06	1.96E-08	0.182764161	0.144309253	-0.922427468	1.005424922	-0.180771223	0.165291351	0.176759016	0.157077313	0.134235923	0.111854863	5.81E-05	2.76E-07	0.999672451	0.998587032	Bacteria.Firmicutes.Clostridia.Clostridiales.Ruminococcaceae.Butyricicoccus	CCDC192
407040	ENSG00000230561	rs248723	0.000153006	0.002129199	0.411120953	0.751404059	-0.897203386	0.781234929	-0.082956557	-0.032404068	0.223091377	0.244171611	0.100279659	0.10185704	0.005906483	0.009240943	0.99792254	0.986607256	Bacteria.Firmicutes.Clostridia.Clostridiales.Family_XIII.Family_XIII_AD3011_group	CCDC192
407041	ENSG00000230561	rs248723	6.17E-06	8.41E-08	0.667504168	0.097792039	-0.785803123	0.833445965	-0.034607402	0.12263479	0.159656752	0.138091991	0.080195223	0.073004494	8.40E-05	7.71E-07	0.92078388	0.818995105	Bacteria.Firmicutes.Clostridia.Clostridiales.Lachnospiraceae.Fusicatenibacter	CCDC192
407042	ENSG00000230561	rs248723	0.000146511	5.29E-06	0.305013609	0.270944553	-0.998596814	1.07607586	-0.091412765	0.092187322	0.247517561	0.216832265	0.088415342	0.08302644	0.004059948	9.90E-05	0.725197358	0.996502544	Bacteria.Firmicutes.Clostridia.Clostridiales.Family_XI	CCDC192
407043	ENSG00000230561	rs248723	0.172222906	0.104624574	0.591472962	0.552480274	-1.291979465	1.377207489	0.08423635	-0.084884013	0.936013194	0.836781962	0.15617482	0.14214803	0.997454612	0.74625863	0.997650199	0.999159905	Bacteria.Firmicutes.Clostridia.Clostridiales	CCDC192
407044	ENSG00000230561	rs248723	1.17E-05	1.55E-05	0.107983707	0.498888664	-1.022263695	0.950761166	0.152193372	-0.05268747	0.215238305	0.203508236	0.093382401	0.077476032	0.000290682	0.000117553	0.623703301	0.979051008	Bacteria.Proteobacteria.Betaproteobacteria	CCDC192
407045	ENSG00000230561	rs248723	6.54E-06	1.86E-08	0.436016778	0.144095552	-0.857642515	1.000684151	-0.044532958	0.083394786	0.174822756	0.156029674	0.05681828	0.056403811	0.000149481	4.11E-07	0.979476281	0.998439902	Bacteria.Verrucomicrobia.Verrucomicrobiae.Verrucomicrobiales.Verrucomicrobiaceae.Akkermansia	CCDC192
407046	ENSG00000230561	rs248723	0.276750772	0.308119806	0.793470729	0.587952937	-0.641530077	0.581440005	-0.029746996	0.058898951	0.584880132	0.566027157	0.113155946	0.108168469	0.799792978	0.495445374	0.999973618	0.989705988	Bacteria.Bacteroidetes.Bacteroidia.Bacteroidales.Bacteroidaceae.Bacteroides	CCDC192
407047	ENSG00000230561	rs248723	3.06E-06	6.17E-08	0.122800166	0.205975174	-0.989730735	1.027713459	-0.128080158	0.093043494	0.193727793	0.168106131	0.081920919	0.072833341	7.99E-05	8.29E-07	0.838124876	0.851745899	Bacteria.Proteobacteria.Gammaproteobacteria.Pseudomonadales.Pseudomonadaceae.Pseudomonas	CCDC192
407048	ENSG00000230561	rs248723	2.39E-07	8.23E-10	0.055661647	0.022297451	-0.884389947	0.989062335	-0.173019904	0.203099471	0.153266513	0.137693577	0.088791658	0.086748953	6.01E-06	1.16E-08	0.998043854	0.903441378	Bacteria.Firmicutes.Clostridia.Clostridiales.Ruminococcaceaencultured	CCDC192
407049	ENSG00000230561	rs248723	0.001252594	1.96E-06	0.026333552	0.061766797	-0.585016451	0.750266715	0.14568607	-0.105117639	0.173385782	0.143560447	0.064091719	0.055302432	0.006125077	1.30E-05	0.484268737	0.962728055	Bacteria.Firmicutes.Negativicutes.Selenomonadales.Acidaminococcaceae.Phascolarctobacterium	CCDC192
407050	ENSG00000230561	rs248723	0.000113967	2.67E-06	0.724117381	0.271726547	-0.771456812	0.808007517	0.043116142	-0.118374489	0.18779539	0.157036491	0.12162782	0.106787051	0.001735192	2.17E-05	0.999005033	0.899523747	Bacteria.Actinobacteria.Coriobacteriia.Coriobacteriales	CCDC192
407051	ENSG00000230561	rs248723	7.86E-07	5.39E-09	0.613046666	0.280256861	-0.822710141	0.914755337	0.039625045	-0.072185123	0.150544352	0.13611041	0.077974253	0.066297078	1.39E-05	5.28E-08	0.995339941	0.95316496	Bacteria.Proteobacteria.Deltaproteobacteria.Desulfovibrionales.Desulfovibrionaceae.Bilophila	CCDC192
407052	ENSG00000230561	rs248723	9.85E-07	1.15E-08	0.111266895	0.221615712	-0.944685746	0.986007841	-0.142312085	0.092941795	0.174740008	0.15092028	0.088147096	0.075312491	1.70E-05	9.82E-08	0.952395074	0.935449612	Bacteria.Proteobacteria.Gammaproteobacteria.Pseudomonadales	CCDC192
407053	ENSG00000230561	rs248723	3.48E-07	2.50E-07	0.0385923	0.450063929	-0.938974129	0.909796357	0.151059088	-0.046085312	0.165455617	0.157972933	0.071546269	0.060646836	9.93E-06	2.56E-06	0.535067713	0.935568656	Bacteria.Proteobacteria.Betaproteobacteria.Burkholderiales.Alcaligenaceae	CCDC192
407054	ENSG00000230561	rs248723	2.89E-06	3.38E-08	0.144242611	0.118858646	-0.766125357	0.849173668	-0.096805905	0.090688317	0.149521008	0.135561597	0.065498788	0.057381395	3.95E-05	3.01E-07	0.914489909	0.989428248	Bacteria.Proteobacteria.Gammaproteobacteria.Pasteurellales.Pasteurellaceae.Haemophilus	CCDC192
407055	ENSG00000230561	rs248723	1.08E-06	5.12E-09	0.331865194	0.172663343	-0.839856857	0.941290403	0.104024032	-0.129063169	0.156072143	0.139799118	0.106400574	0.093601071	1.73E-05	5.38E-08	0.703352052	0.898634902	Bacteria.Actinobacteria.Actinobacteria	CCDC192
407056	ENSG00000230561	rs248723	1.52E-06	1.09E-08	0.712840424	0.94058694	-0.801153672	0.886637491	-0.02187224	0.00375196	0.151370105	0.135422504	0.059169168	0.050145825	2.28E-05	9.15E-08	0.902893806	0.945443594	Bacteria.Fusobacteria.Fusobacteriia.Fusobacteriales.Fusobacteriaceae.Fusobacterium	CCDC192
407057	ENSG00000230561	rs248723	1.03E-05	4.16E-07	0.185443405	0.09868049	-0.995587993	1.1437121	0.159229578	-0.176521885	0.2080909	0.203185318	0.118974041	0.105367437	0.000498351	1.14E-05	0.773239817	0.759018229	Bacteria.Firmicutes.Erysipelotrichia.Erysipelotrichales.Erysipelotrichaceae	CCDC192
407058	ENSG00000230561	rs248723	1.43E-06	1.10E-08	0.600158807	0.907915383	-0.800601048	0.897129201	-0.051894993	-0.010174278	0.150808247	0.137098845	0.098518811	0.087618585	2.01E-05	8.40E-08	0.999276643	0.988728768	Bacteria.Firmicutes.Clostridia.Clostridiales.Ruminococcaceae.Ruminiclostridium_5	CCDC192
407059	ENSG00000230561	rs248723	0.000124851	3.05E-06	0.779251287	0.282078795	-0.780585345	0.811034332	0.032945467	-0.112636199	0.191256821	0.158730531	0.117051809	0.103844665	0.001902417	2.68E-05	0.999739884	0.870820978	Bacteria.Actinobacteria.Coriobacteriia.Coriobacteriales.Coriobacteriaceae	CCDC192
407060	ENSG00000230561	rs248723	6.53E-05	3.29E-06	0.732486639	0.04282955	-0.776854149	0.775059292	0.026102626	-0.146208214	0.18199227	0.152291576	0.076036211	0.070772596	0.000938405	2.39E-05	0.967274244	0.823043084	Bacteria.Firmicutes.Bacilli.Lactobacillales.Carnobacteriaceae.Granulicatella	CCDC192
407061	ENSG00000230561	rs248723	1.58E-06	1.14E-08	0.722928991	0.897455529	-0.799756012	0.88628106	-0.0209971	0.006469636	0.151386187	0.135612756	0.058966297	0.050004439	2.28E-05	9.58E-08	0.897473458	0.947112379	Bacteria.Fusobacteria.Fusobacteriia.Fusobacteriales	CCDC192
407062	ENSG00000230561	rs248723	4.34E-06	3.88E-07	0.636531803	0.33232099	-0.783766991	0.824532758	-0.023081816	0.051499747	0.156248701	0.146019195	0.048615331	0.052726359	9.03E-05	2.82E-06	0.999492402	0.999741582	Bacteria.Proteobacteria.Gammaproteobacteria.Enterobacteriales.Enterobacteriaceae.Escherichia_Shigella	CCDC192
407063	ENSG00000230561	rs248723	1.29E-05	8.75E-07	0.380064912	0.65894637	-0.899325765	0.932232176	0.067324689	-0.031015926	0.190485633	0.171463151	0.07617693	0.069949678	0.000371643	1.18E-05	0.896362991	0.997216401	Bacteria.Firmicutes.Clostridia.Clostridiales.Ruminococcaceae.Subdoligranulum	CCDC192
407064	ENSG00000230561	rs248723	1.02E-05	4.15E-07	0.184938738	0.096858282	-0.996676224	1.146523523	0.159171357	-0.176966095	0.208249751	0.203661092	0.118792185	0.105048115	0.00049743	1.16E-05	0.780346153	0.757922875	Bacteria.Firmicutes.Erysipelotrichia.Erysipelotrichales	CCDC192
407065	ENSG00000230561	rs248723	2.47E-06	7.53E-08	0.196449988	0.263791994	-0.923883763	0.988167622	-0.08277978	0.06414568	0.178841353	0.162967706	0.063426471	0.056905904	4.77E-05	7.10E-07	0.955858825	0.966227447	Bacteria.Firmicutes.Clostridia.Clostridiales.Lachnospiraceae.Tyzzerella	CCDC192
407066	ENSG00000230561	rs248723	4.45E-06	4.79E-07	0.024125166	0.047806932	-1.282222146	1.282205718	-0.204280967	0.170722586	0.255966996	0.229268463	0.088466909	0.08463299	0.000513778	2.35E-05	0.997947728	0.9977362	Bacteria.Actinobacteria.Actinobacteria.Micrococcales	CCDC192
407067	ENSG00000230561	rs248723	8.25E-05	2.03E-07	0.6367148	0.925426916	-0.741567939	0.853887392	0.035837723	0.005463471	0.176499454	0.146908714	0.0755231	0.058144385	0.000620862	1.26E-06	0.918119247	0.910012465	Bacteria.Proteobacteria.Betaproteobacteria.Burkholderiales.Alcaligenaceae.Parasutterella	CCDC192
407068	ENSG00000230561	rs248723	1.20E-06	2.91E-08	0.118748645	0.083195201	-0.97214819	1.07023293	-0.113639857	0.113512522	0.181563896	0.169816744	0.071881714	0.064513445	2.90E-05	3.22E-07	0.858670885	0.979585985	Bacteria.Firmicutes.Erysipelotrichia.Erysipelotrichales.Erysipelotrichaceae.Erysipelatoclostridium	CCDC192
407069	ENSG00000230561	rs248723	0.053394288	0.0242539	0.753555456	0.495417103	-0.692554215	0.705821586	-0.023602506	0.046041195	0.351995095	0.305955283	0.074860915	0.067156741	0.209065988	0.066541741	0.986262145	0.909814942	Bacteria.Firmicutes.Clostridia.Clostridiales.Ruminococcaceae.Faecalibacterium	CCDC192
407070	ENSG00000230561	rs248723	1.22E-05	1.75E-06	0.757194778	0.439396466	-0.782079116	0.819332148	-0.016298124	0.044061663	0.165063624	0.155899842	0.052494524	0.05663511	0.000282749	1.48E-05	0.997282517	0.999171204	Bacteria.Proteobacteria.Gammaproteobacteria.Enterobacteriales.Enterobacteriaceae	CCDC192
407071	ENSG00000230561	rs248723	0.000127908	6.79E-05	0.326067475	0.20634298	-1.015721522	1.200204254	-0.088532695	0.119253057	0.249301342	0.28190314	0.089468365	0.093426533	0.005264648	0.000992609	0.961249848	0.997513341	Bacteria.Firmicutes.Clostridia.Clostridiales.Lachnospiraceae.Eubacterium_xylanophilum_group	CCDC192
407072	ENSG00000230561	rs248723	4.35E-05	1.09E-06	0.588213673	0.487165086	-0.777146401	1.000552533	0.028329919	0.03774554	0.17725158	0.185946915	0.052064604	0.054014196	0.001030444	1.70E-05	0.99714486	0.996602117	Bacteria.Firmicutes.Clostridia.Clostridiales.Clostridiaceae_1.Clostridium_sensu_stricto_1	CCDC192
407073	ENSG00000230561	rs248723	0.189229764	0.240266223	0.770405173	0.941071058	-1.010548117	0.831306986	0.040974838	0.009506127	0.761664978	0.701425737	0.139814291	0.12809735	0.908679546	0.506579842	0.997187614	0.946889281	Bacteria.Bacteroidetes.Bacteroidia.Bacteroidales	CCDC192
407074	ENSG00000230561	rs248723	3.95E-06	2.01E-08	0.108235908	0.049689636	-0.749027907	0.85237559	-0.107647084	0.113810891	0.148581746	0.133306288	0.066098019	0.056907376	4.10E-05	1.68E-07	0.998277807	0.999325446	Bacteria.Bacteroidetes.Bacteroidia.Bacteroidales.Porphyromonadaceae.Parabacteroides	CCDC192
407075	ENSG00000230561	rs248723	2.29E-05	4.16E-07	0.621803945	0.37229017	-0.845654115	0.985940958	-0.034124581	0.06202038	0.185278612	0.175154753	0.068846338	0.069034535	0.000641825	7.27E-06	0.860407694	0.991307536	Bacteria.Firmicutes.Clostridia.Clostridiales.Ruminococcaceae.Ruminococcus_2	CCDC192
407076	ENSG00000230561	rs248723	0.005146732	0.001915893	0.423480973	0.279541067	-0.663495833	0.699030489	-0.054736942	0.073321493	0.229126818	0.216103646	0.067955886	0.067239688	0.068792097	0.009197765	0.996566686	0.997858307	Bacteria.Proteobacteria.Gammaproteobacteria	CCDC192
407077	ENSG00000230561	rs248723	0.190999674	0.242148737	0.774054437	0.93769569	-1.007113581	0.82839151	0.04032276	0.010055656	0.762155024	0.701797694	0.139876616	0.12814738	0.907004165	0.505164988	0.997675757	0.949329469	Bacteria.Bacteroidetes	CCDC192
407078	ENSG00000230561	rs248723	0.000155997	4.30E-05	0.99864826	0.059007837	-0.835785552	0.729304101	-0.000113722	-0.109825874	0.208114802	0.166232684	0.066868264	0.057145331	0.004332037	0.000590256	0.999539454	0.92426646	Bacteria.Firmicutes.Negativicutes.Selenomonadales.Veillonellaceae.Megasphaera	CCDC192
407079	ENSG00000230561	rs248723	2.22E-06	1.19E-07	0.87077327	0.770194852	-0.791063585	0.869542436	0.010188295	-0.016481844	0.152315625	0.146172102	0.062382434	0.056186335	3.12E-05	7.26E-07	0.929182765	0.969256856	Bacteria.Firmicutes.Clostridia.Clostridiales.Ruminococcaceae.Ruminococcaceae_UCG_002	CCDC192
407080	ENSG00000230561	rs248723	2.14E-06	2.02E-08	0.288963433	0.173340666	-0.882741956	0.992389403	0.116953511	-0.134211765	0.169637396	0.155242437	0.109390832	0.09749079	5.56E-05	3.03E-07	0.733613252	0.88248896	Bacteria.Actinobacteria	CCDC192
407081	ENSG00000230561	rs248723	4.33E-06	2.33E-07	0.099367323	0.32147526	-1.041206535	1.004511197	-0.118895019	0.057926732	0.207563102	0.173874498	0.071117058	0.057981819	0.000221542	5.37E-06	0.999858829	0.929555963	Bacteria.Proteobacteria.Betaproteobacteria.Neisseriales.Neisseriaceae.Eikenella	CCDC192
407082	ENSG00000230561	rs248723	0.002930479	0.00032377	0.307532608	0.570697197	-0.64755881	0.809149292	0.083977246	-0.044486105	0.209451758	0.213062119	0.081651199	0.078056874	0.042501	0.003130157	0.998832683	0.981449155	Bacteria.Firmicutes.Clostridia.Clostridiales.Ruminococcaceae.Eubacterium_coprostanoligenes_group	CCDC192
407083	ENSG00000230561	rs248723	0.000593829	0.00012381	0.639411537	0.33413552	-0.72471694	0.758119569	0.031614505	-0.059670384	0.200685587	0.18564104	0.067161011	0.061323012	0.006144395	0.000726688	0.738699536	0.868739518	Bacteria.Firmicutes.Clostridia.Clostridiales.Lachnospiraceae.Lachnospiraceae_UCG_010	CCDC192
407084	ENSG00000230561	rs248723	1.22E-05	4.53E-08	0.984350064	0.275871736	-0.807419765	1.006372391	-0.001686766	-0.082609018	0.170471562	0.162546022	0.085661089	0.075175285	0.000358075	8.82E-07	0.996111668	0.976249604	Bacteria.Firmicutes.Bacilli.Lactobacillales.Streptococcaceae	CCDC192
407085	ENSG00000230561	rs248723	9.37E-07	5.90E-09	0.388021525	0.843213554	-0.803526517	0.889780563	-0.04801238	-0.010050691	0.148268876	0.132837272	0.055247444	0.050613602	1.48E-05	5.36E-08	0.73762264	0.869056696	Bacteria.Firmicutes.Negativicutes.Selenomonadales.Veillonellaceae.Dialister	CCDC192
407086	ENSG00000230561	rs248723	0.003468918	0.000708078	0.676837152	0.747036429	-0.900287959	0.964195286	-0.042177784	0.030459197	0.296751164	0.271137826	0.100742194	0.094032249	0.025568592	0.003039294	0.866026969	0.995071635	Bacteria.Firmicutes.Erysipelotrichia.Erysipelotrichales.Erysipelotrichaceae.Clostridium_innocuum_group	CCDC192
407087	ENSG00000230561	rs248723	0.074062235	0.036737026	0.298825949	0.212991272	-1.853396652	2.124791771	0.175260297	-0.206740821	1.020881534	0.996323529	0.167339952	0.164376885	0.999435429	0.87308088	0.999968393	0.999515331	Bacteria.Firmicutes	CCDC192
407088	ENSG00000230561	rs248723	2.74E-05	9.85E-05	0.90789343	0.868254323	-0.805330391	0.849611919	-0.007484093	-0.012530025	0.178411867	0.204715175	0.064435886	0.075240407	0.001112821	0.000795115	0.999985325	0.999758873	Bacteria.Firmicutes.Clostridia.Clostridiales.Ruminococcaceae.Ruminococcaceae_UCG_014	CCDC192
407089	ENSG00000230561	rs248723	0.000138112	3.61E-05	0.760762361	0.883149541	-0.840713606	0.850767332	-0.02883277	-0.012086192	0.207492106	0.191756028	0.094297827	0.081908905	0.005134674	0.000546568	0.948905015	0.966332496	Bacteria.Firmicutes.Clostridia.Clostridiales.Ruminococcaceae.Ruminococcaceae_NK4A214_group	CCDC192
407090	ENSG00000230561	rs248723	1.41E-06	5.16E-09	0.1544373	0.391130885	-0.790654748	0.900214451	0.080191216	-0.041780012	0.148829535	0.13373782	0.055656892	0.048394061	2.14E-05	4.80E-08	0.6372279	0.993577312	Bacteria.Proteobacteria.Betaproteobacteria.Burkholderiales.Alcaligenaceae.Sutterella	CCDC192
407091	ENSG00000230561	rs248723	8.65E-06	6.00E-05	0.248273043	0.81912103	-0.939785165	0.880354325	-0.085065375	0.016916732	0.194552743	0.20508056	0.073016917	0.073678088	0.000513985	0.000766605	0.999878354	0.998275086	Bacteria.Bacteroidetes.Bacteroidia.Bacteroidales.Porphyromonadaceae.Barnesiella	CCDC192
407092	ENSG00000230561	rs248723	0.001676998	0.001473299	0.765537769	0.653733515	-0.739844582	0.794119367	0.02926358	-0.045982147	0.225648403	0.239102375	0.097718244	0.102032643	0.020640861	0.005352195	0.860035052	0.983651864	Bacteria.Firmicutes.Clostridia.Clostridiales.Lachnospiraceae.Lachnospiraceae_ND3007_group	CCDC192
407093	ENSG00000230561	rs248723	1.98E-06	2.02E-08	0.336915086	0.2991046	-0.796158461	0.911512158	-0.088302542	0.076034486	0.152425701	0.14256874	0.091275389	0.07264057	2.37E-05	1.57E-07	0.975966367	0.997201293	Bacteria.Firmicutes.Clostridia.Clostridiales.Lachnospiraceae.Coprococcus_1	CCDC192
407094	ENSG00000230561	rs248723	5.20E-06	1.45E-08	0.113375007	0.137246217	-0.753204716	0.863455612	0.094862074	-0.074052863	0.151630167	0.13335812	0.059109627	0.049214499	6.33E-05	1.53E-07	0.968802863	0.929290029	Bacteria.Bacteroidetes.Bacteroidia.Bacteroidales.Prevotellaceae	CCDC192
407095	ENSG00000230561	rs248723	2.05E-07	4.59E-10	0.420823581	0.029466199	-0.877369205	1.048350505	-0.063088414	0.150633448	0.151014534	0.143099792	0.077874775	0.067660804	5.56E-06	6.12E-09	0.592755384	0.618516651	Bacteria.Firmicutes.Clostridia.Clostridiales.Peptostreptococcaceae	CCDC192
407096	ENSG00000230561	rs248723	1.29E-06	3.42E-06	0.062969351	0.556652039	-0.972333618	0.901026482	0.152027643	-0.040745929	0.18222727	0.177403145	0.080359945	0.068958411	4.02E-05	2.90E-05	0.490893808	0.994680072	Bacteria.Proteobacteria.Betaproteobacteria.Burkholderiales	CCDC192
407097	ENSG00000230561	rs248723	0.00051683	6.94E-06	0.213723021	0.051652774	-1.164526119	1.398756901	0.152450115	-0.203617914	0.318667131	0.286037769	0.121407314	0.102707466	0.02696605	0.000538892	0.836733607	0.704271021	Bacteria.Firmicutes.Negativicutes.Selenomonadales	CCDC192
407098	ENSG00000230561	rs248723	0.003203708	0.00151515	0.66575459	0.067277437	-0.731570188	0.640505361	0.034642544	-0.121827955	0.238982792	0.193384255	0.079828906	0.065466083	0.036309973	0.008093407	0.998896274	0.98418264	Bacteria.Proteobacteria.Deltaproteobacteria.Desulfovibrionales.Desulfovibrionaceae.Desulfovibrio	CCDC192
407099	ENSG00000230561	rs248723	5.77E-06	2.87E-08	0.406131104	0.203150591	-0.86561872	0.985879717	-0.047792442	0.073334394	0.175245858	0.15636079	0.057157398	0.057043756	0.000138425	6.03E-07	0.959597159	0.99789802	Bacteria.Verrucomicrobia	CCDC192
407100	ENSG00000230561	rs248723	0.245878225	0.094193411	0.837890136	0.671151063	-0.956980337	1.173419295	0.032994358	-0.058110452	0.817241177	0.690850971	0.160623199	0.136248838	0.954184916	0.570246547	0.999826541	0.999832315	Bacteria.Firmicutes.Clostridia.Clostridiales.Lachnospiraceae	CCDC192
407101	ENSG00000230873	rs10807609	0.180207335	0.020677159	0.582304379	0.752301893	-0.250115193	0.528662278	0.038709688	0.028597372	0.184629477	0.222902485	0.070026215	0.090228484	0.143581344	0.013328719	0.90035788	0.988053787	Bacteria.Firmicutes.Negativicutes.Selenomonadales.Acidaminococcaceae	STMND1
407102	ENSG00000230873	rs10807609	0.21505676	0.28152924	0.696478609	0.762002767	-0.357838269	0.391845023	-0.043458714	-0.041415904	0.285813556	0.360844502	0.110917196	0.13617971	0.333695386	0.214246151	0.998891856	0.999590371	Bacteria.Firmicutes.Bacilli.Bacillales.Staphylococcaceae.Staphylococcus	STMND1
407103	ENSG00000230873	rs10807609	0.134916195	0.190233387	0.657478445	0.438026526	-0.360840351	0.364599069	0.049348849	0.110816394	0.238362286	0.275435544	0.110785565	0.142011407	0.159614932	0.116696514	0.907836119	0.921718714	Bacteria.Firmicutes.Clostridia.Clostridiales.Lachnospiraceae.Blautia	STMND1
407104	ENSG00000230873	rs10807609	0.284434213	0.056884231	0.039405502	0.200168999	-0.19065392	0.407455633	-0.148398385	0.127554858	0.176642729	0.210171429	0.070588638	0.098557358	0.134409478	0.02730163	0.893190239	0.987424055	Bacteria.Proteobacteria.Gammaproteobacteria.Pasteurellales.Pasteurellaceae	STMND1
407105	ENSG00000230873	rs10807609	0.118687513	0.026373442	0.967893011	0.582558758	-0.27912707	0.468284319	0.003386467	0.052339669	0.176529099	0.206069214	0.083810238	0.094747019	0.084018934	0.012080103	0.998525812	0.997174658	Bacteria.Proteobacteria.Deltaproteobacteria.Desulfovibrionales.Desulfovibrionaceae	STMND1
407106	ENSG00000230873	rs10807609	0.129399697	0.007222358	0.757460259	0.307864552	-0.268689174	0.597904491	-0.024856117	-0.119196621	0.174931366	0.215548072	0.080149453	0.115975245	0.11800714	0.005055281	0.982513421	0.935723662	Bacteria.Firmicutes.Negativicutes.Selenomonadales.Veillonellaceae.Veillonella	STMND1
407107	ENSG00000230873	rs10807609	0.2862045	0.123256505	0.580666092	0.411157185	-0.219297604	0.378789673	-0.039621363	0.067906123	0.203936065	0.242577143	0.071364592	0.082092764	0.208560626	0.052291071	0.999492402	0.999741582	Bacteria.Proteobacteria.Gammaproteobacteria.Enterobacteriales.Enterobacteriaceae.Escherichia_Shigella	STMND1
407108	ENSG00000230873	rs10807609	0.821176767	0.655057043	0.052719154	0.087817578	0.055137305	0.12713272	-0.209281738	0.237058354	0.242951732	0.283262349	0.106058187	0.136781836	0.533123563	0.292096718	0.933709887	0.931627155	Bacteria.Firmicutes.Bacilli	STMND1
407109	ENSG00000230873	rs10807609	0.109372205	0.045117207	0.733077332	0.417957265	-0.287845326	0.43430001	0.036066968	-0.113219559	0.17732441	0.212585724	0.105304033	0.138892334	0.095717886	0.021531851	0.998043854	0.98261409	Bacteria.Firmicutes.Clostridia.Clostridiales.Ruminococcaceaencultured	STMND1
407110	ENSG00000230873	rs10807609	0.094346969	0.035353242	0.377011033	0.531334076	-0.471015081	0.622049854	0.084150373	-0.064842218	0.277442465	0.28944316	0.094603399	0.103032544	0.227885856	0.049572806	0.9994853	0.999502343	Bacteria.Firmicutes.Clostridia.Clostridiales.Lachnospiraceae.Ruminococcus_gnavus_group	STMND1
407111	ENSG00000230873	rs10807609	0.959938552	0.29444914	0.027593354	0.159759477	-0.010499998	0.263153715	-0.231237109	0.192721638	0.208231058	0.248975782	0.102602798	0.135512867	0.511340284	0.124098924	0.976314705	0.947261567	Bacteria.Firmicutes.Bacilli.Lactobacillales.Streptococcaceae.Streptococcus	STMND1
407112	ENSG00000230873	rs10807609	0.06994496	0.0102471	0.281943739	0.247423486	-0.339937133	0.580842923	0.113394541	-0.156027709	0.184485252	0.219646448	0.104514218	0.133685438	0.068468048	0.008225236	0.920183094	0.881181727	Bacteria.Firmicutes.Clostridia.Clostridiales.Lachnospiraceae.Fusicatenibacter	STMND1
407113	ENSG00000230873	rs10807609	0.195946463	0.076454851	0.896844814	0.987239586	-0.267916641	0.50050411	0.012338178	0.001807061	0.205045745	0.278012904	0.094795167	0.112553461	0.206952493	0.053337501	0.631979733	0.999370792	Bacteria.Firmicutes.Clostridia.Clostridiales.Christensenellaceae	STMND1
407114	ENSG00000230873	rs10807609	0.316761069	0.106662114	0.629014715	0.808844154	-0.219733798	0.448513601	0.034390588	-0.021523821	0.217794253	0.274143748	0.07084792	0.088610164	0.26341582	0.060230665	0.991770327	0.99999132	Bacteria.Firmicutes.Clostridia.Clostridiales.Clostridiaceae_1	STMND1
407115	ENSG00000230873	rs10807609	0.042356314	0.008684094	0.171302649	0.209073042	-0.425238286	0.658603159	-0.131730221	0.159845195	0.205353119	0.243371377	0.095228236	0.125991388	0.063330451	0.009444632	0.979221309	0.998719086	Bacteria.Firmicutes.Bacilli.Bacillales.Family_XI.Gemella	STMND1
407116	ENSG00000230873	rs10807609	0.228775174	0.021056977	0.169603797	0.935841839	-0.217785444	0.503610855	0.117171189	0.00878042	0.179252715	0.212998477	0.084362585	0.108655936	0.148231565	0.01095327	0.820619653	0.993111591	Bacteria.Actinobacteria.Actinobacteria.Bifidobacteriales.Bifidobacteriaceae.Bifidobacterium	STMND1
407117	ENSG00000230873	rs10807609	0.38672315	0.240520303	0.770195477	0.549319557	-0.221374102	0.357351106	0.021384192	-0.054091862	0.254033495	0.301684202	0.072898561	0.089865147	0.330047435	0.130254379	0.881424045	0.998607976	Bacteria.Firmicutes.Clostridia.Clostridiales.Lachnospiraceae.Tyzzerella_4	STMND1
407118	ENSG00000230873	rs10807609	0.079602218	0.036013609	0.420203128	0.527663891	-0.356437727	0.572731906	-0.074500432	0.072359972	0.200145299	0.267483485	0.091838153	0.113954499	0.104048624	0.028335029	0.883749255	0.998418858	Bacteria.Firmicutes.Clostridia.Clostridiales.Ruminococcaceae.Ruminococcaceae_UCG_003	STMND1
407119	ENSG00000230873	rs10807609	0.064946425	0.007075345	0.235411674	0.146633156	-0.339972323	0.611918657	-0.125181163	0.219980855	0.181083138	0.220006082	0.104524394	0.149740039	0.063612429	0.00504297	0.88760533	0.997132292	Bacteria.Firmicutes.Bacilli.Bacillales	STMND1
407120	ENSG00000230873	rs10807609	0.432545959	0.492484767	0.583832078	0.100203231	-0.194589177	0.190421998	0.050604746	-0.186712019	0.246393689	0.275867835	0.091917361	0.111963421	0.35678081	0.254580538	0.710621583	0.949104445	Bacteria.Firmicutes.Clostridia.Clostridiales.Ruminococcaceae.Ruminococcus_1	STMND1
407121	ENSG00000230873	rs10807609	0.01379752	0.030528542	0.033900125	0.212548196	-0.514430645	0.675080618	0.198388364	-0.171083241	0.203239661	0.305268722	0.091547048	0.135892738	0.064079564	0.045180307	0.99759175	0.986746924	Bacteria.Firmicutes.Clostridia.Clostridiales.Lachnospiraceae.Lachnospiraceae_UCG_008	STMND1
407122	ENSG00000230873	rs10807609	0.43995768	0.176256982	0.881677699	0.697538515	-0.249264483	0.412785649	0.016018967	-0.043718031	0.320789818	0.301909653	0.107201093	0.111990931	0.446243579	0.156529288	0.997594253	0.968948848	Bacteria.Firmicutes.Erysipelotrichia.Erysipelotrichales.Erysipelotrichaceae.Faecalitalea	STMND1
407123	ENSG00000230873	rs10807609	0.141458861	0.026178854	0.743311687	0.925853683	-0.265107821	0.473935481	-0.025342103	-0.007817269	0.178105785	0.208275435	0.077058265	0.083674704	0.098283067	0.010976067	0.814181287	0.929275811	Bacteria.Firmicutes.Clostridia.Clostridiales.Lachnospiraceae.Lachnospiraceae_NK4A136_group	STMND1
407124	ENSG00000230873	rs10807609	0.837315956	0.504093978	0.839939967	0.911538514	-0.14031297	0.585824684	-0.023721777	-0.017011921	0.680626262	0.872026834	0.1169825	0.152530071	0.997454612	0.849792241	0.997650199	0.999159905	Bacteria.Firmicutes.Clostridia.Clostridiales	STMND1
407125	ENSG00000230873	rs10807609	0.668904273	0.458485765	0.604783178	0.305235064	-0.139931386	0.246389654	0.05571541	-0.117215375	0.32572155	0.330376144	0.107131061	0.113424234	0.469050756	0.249176396	0.994527911	0.925873833	Bacteria.Proteobacteria.Gammaproteobacteria.Enterobacteriales.Enterobacteriaceae.Citrobacter	STMND1
407126	ENSG00000230873	rs10807609	0.31180518	0.374369581	0.801206692	0.86630628	-0.355120011	0.405438652	0.024448342	0.020290268	0.34837105	0.453271443	0.096703328	0.120046986	0.650340056	0.363422592	0.998803525	0.997226571	Bacteria.Firmicutes.Clostridia.Clostridiales.Lachnospiraceae.Eubacterium_rectale_group	STMND1
407127	ENSG00000230873	rs10807609	0.412530139	0.042608039	0.691716908	0.586851537	-0.200675822	0.594085269	-0.03753102	-0.066374419	0.243317232	0.287252328	0.09422884	0.121537655	0.381085482	0.04482499	0.865028491	0.902660525	Bacteria.Firmicutes.Negativicutes.Selenomonadales.Veillonellaceae	STMND1
407128	ENSG00000230873	rs10807609	0.953535976	0.328317038	0.046942599	0.224906418	0.013120526	0.259886048	-0.210184726	0.165014813	0.224312147	0.263866007	0.103777501	0.134679668	0.535071603	0.150708645	0.967792983	0.954662433	Bacteria.Firmicutes.Bacilli.Lactobacillales	STMND1
407129	ENSG00000230873	rs10807609	0.093568942	0.019494254	0.425948174	0.998303946	-0.310608658	0.506841629	0.056592122	0.000216842	0.182516095	0.211593627	0.070636225	0.101618797	0.067191704	0.010031097	0.975933082	0.913780282	Bacteria.Bacteroidetes.Bacteroidia.Bacteroidales.Rikenellaceae.Alistipes	STMND1
407130	ENSG00000230873	rs10807609	0.128229434	0.014678087	0.598677022	0.235535715	-0.379820219	0.759213775	-0.041697511	0.115586189	0.246514634	0.302814667	0.078838321	0.096538582	0.191338266	0.02293602	0.844319263	0.903040397	Bacteria.Bacteroidetes.Bacteroidia.Bacteroidales.Prevotellaceae.Prevotella_9	STMND1
407131	ENSG00000230873	rs10807609	0.302356342	0.038545391	0.562459245	0.663310047	-0.222658364	0.622793497	0.048946189	0.046777913	0.214167517	0.294900699	0.084073943	0.106958566	0.30745522	0.036396281	0.996596763	0.999791394	Bacteria.Firmicutes.Clostridia.Clostridiales.Ruminococcaceae.Ruminococcaceae_UCG_005	STMND1
407132	ENSG00000230873	rs10807609	0.104608693	0.069486021	0.467209061	0.970900874	-0.418270375	0.506994399	-0.070146776	-0.003981392	0.254126383	0.274684668	0.095917391	0.108724188	0.164441875	0.064357777	0.836590333	0.999082763	Bacteria.Firmicutes.Clostridia.Clostridiales.Ruminococcaceae.Ruminococcus_2	STMND1
407133	ENSG00000230873	rs10807609	0.218706684	0.019238268	0.165513721	0.910642248	-0.221456373	0.509085148	0.120665066	0.012334868	0.178309161	0.212062561	0.086033537	0.109481303	0.138720641	0.011150082	0.896549223	0.998755611	Bacteria.Actinobacteria.Actinobacteria.Bifidobacteriales.Bifidobacteriaceae	STMND1
407134	ENSG00000230873	rs10807609	0.060354827	0.006940303	0.304055605	0.12413083	-0.457711668	0.835358787	-0.142115204	0.252017183	0.239455328	0.299585685	0.137180997	0.161775076	0.139410376	0.013127508	0.998820086	0.961415255	Bacteria.Firmicutes.Clostridia.Clostridiales.Family_XIII	STMND1
407135	ENSG00000230873	rs10807609	0.052438063	0.022068174	0.219458082	0.25334586	-0.552487071	0.803505351	-0.15711474	0.177043224	0.279642541	0.342584218	0.126712337	0.153619683	0.173671222	0.041758439	0.99792254	0.986607256	Bacteria.Firmicutes.Clostridia.Clostridiales.Family_XIII.Family_XIII_AD3011_group	STMND1
407136	ENSG00000230873	rs10807609	0.088270257	0.025836627	0.358891417	0.53457643	-0.310570679	0.513373979	0.097851603	-0.078105153	0.179459505	0.225069659	0.105897242	0.125096295	0.071657092	0.013819615	0.997117901	0.950206352	Bacteria.Firmicutes.Clostridia.Clostridiales.Lachnospiraceae.Eubacterium_hallii_group	STMND1
407137	ENSG00000230873	rs10807609	0.111722187	0.02161133	0.701616192	0.852562167	-0.288091941	0.537951443	0.029788033	0.017227861	0.17867375	0.22853687	0.07740474	0.092329346	0.084478932	0.011876637	0.922828897	0.971675305	Bacteria.Firmicutes.Clostridia.Clostridiales.Ruminococcaceae.Ruminococcaceae_UCG_002	STMND1
407138	ENSG00000230873	rs10807609	0.144076987	0.050177981	0.679689422	0.705220783	-0.299541319	0.470594332	0.032415057	0.037453062	0.202584327	0.235822788	0.07815534	0.098573515	0.106960899	0.020095511	0.998168119	0.97562022	Bacteria.Bacteroidetes.Bacteroidia.Bacteroidales.Porphyromonadaceae	STMND1
407139	ENSG00000230873	rs10807609	0.220943883	0.007196695	0.739530946	0.089001684	-0.336838174	0.841344028	-0.033317001	0.215456604	0.272545015	0.303167634	0.099781799	0.124791404	0.25610172	0.014334035	0.832632421	0.996502544	Bacteria.Firmicutes.Clostridia.Clostridiales.Family_XI	STMND1
407140	ENSG00000230873	rs10807609	0.135650629	0.017341738	0.674064278	0.313650179	-0.358550361	0.686906312	0.037696217	-0.101218707	0.237303059	0.281304484	0.089224666	0.099677393	0.163097981	0.018261033	0.810987745	0.95584061	Bacteria.Proteobacteria.Betaproteobacteria	STMND1
407141	ENSG00000230873	rs10807609	0.106294391	0.020834033	0.601360483	0.65685023	-0.292882742	0.508303088	0.054448927	-0.053368989	0.178826126	0.214593679	0.103709701	0.119575897	0.073908222	0.011603675	0.746275623	0.979583885	Bacteria.Firmicutes.Clostridia.Clostridiales.Lachnospiraceae.Dorea	STMND1
407142	ENSG00000230873	rs10807609	0.269048448	0.224584894	0.804212321	0.5880758	-0.250508073	0.366461319	0.026301632	-0.072603728	0.224714717	0.298883945	0.105665637	0.133381419	0.320600012	0.179951984	0.89665983	0.892254715	Bacteria.Firmicutes.Clostridia.Clostridiales.Ruminococcaceae.Ruminiclostridium_9	STMND1
407143	ENSG00000230873	rs10807609	0.259070228	0.442508945	0.100832961	0.139722437	0.69417676	-0.573853694	-0.247888067	0.267140671	0.609702945	0.742673922	0.148929384	0.17867501	0.703458743	0.544836614	0.999330493	0.996754281	Bacteria.Proteobacteria	STMND1
407144	ENSG00000230873	rs10807609	0.390149455	0.129524762	0.392526698	0.581606995	-0.182213731	0.412647174	0.086986284	-0.064107819	0.210620162	0.268745159	0.101055914	0.115757137	0.264975144	0.060670966	0.789657152	0.981481548	Bacteria.Firmicutes.Clostridia.Clostridiales.Lachnospiraceae.Eubacterium_eligens_group	STMND1
407145	ENSG00000230873	rs10807609	0.134153681	0.197406552	0.921905496	0.312535408	-0.295684687	0.320196244	0.00849615	-0.105245618	0.194933592	0.245868114	0.086329679	0.103402615	0.165163292	0.118360195	0.849657231	0.908155494	Bacteria.Bacteroidetes.Bacteroidia.Bacteroidales.Porphyromonadaceae.Odoribacter	STMND1
407146	ENSG00000230873	rs10807609	0.045035093	0.011599962	0.166199166	0.133292262	-0.390276881	0.55554741	-0.12376532	0.157018457	0.190961473	0.213869535	0.088389141	0.103283087	0.045301022	0.007111559	0.823938752	0.717389589	Bacteria.Fusobacteria.Fusobacteriia.Fusobacteriales	STMND1
407147	ENSG00000230873	rs10807609	0.07406565	0.019879053	0.283241976	0.374602676	-0.532447338	0.709215825	-0.102405077	0.09762207	0.293284352	0.297050202	0.094642587	0.10919291	0.142176398	0.026157667	0.999858829	0.929555963	Bacteria.Proteobacteria.Betaproteobacteria.Neisseriales.Neisseriaceae.Eikenella	STMND1
407148	ENSG00000230873	rs10807609	0.03499821	0.003230639	0.183643038	0.067415377	-0.423342477	0.741580762	0.101437127	-0.161115571	0.196588151	0.242480586	0.075477919	0.086622631	0.051945867	0.004156598	0.614449251	0.849088893	Bacteria.Proteobacteria.Betaproteobacteria.Burkholderiales.Alcaligenaceae	STMND1
407149	ENSG00000230873	rs10807609	0.363587414	0.228728297	0.074979104	0.012133976	-0.162312508	0.260406693	0.156045357	-0.255154076	0.177395845	0.214311167	0.086231216	0.098879097	0.18266477	0.059103943	0.246776149	0.64929933	Bacteria.Firmicutes.Clostridia.Clostridiales.Lachnospiraceae.Lachnospira	STMND1
407150	ENSG00000230873	rs10807609	0.171104418	0.106509619	0.886592607	0.193911688	-0.282493212	0.36536381	0.019081267	-0.184780975	0.204119415	0.223221125	0.133269628	0.140767751	0.163053834	0.047774764	0.999672451	0.998587032	Bacteria.Firmicutes.Clostridia.Clostridiales.Ruminococcaceae.Butyricicoccus	STMND1
407151	ENSG00000230873	rs10807609	0.876666927	0.416606979	0.145623699	0.268274047	0.043710908	0.234105972	0.175691686	-0.149059783	0.280542691	0.28635438	0.119288728	0.133493779	0.613979817	0.253692694	0.99991226	0.982046009	Bacteria.Actinobacteria.Coriobacteriia.Coriobacteriales.Coriobacteriaceae.Collinsella	STMND1
407152	ENSG00000230873	rs10807609	0.31204121	0.153487659	0.671687306	0.656674403	-0.222744614	0.405045388	0.03027167	-0.040545533	0.218618871	0.28046475	0.071099876	0.090794515	0.276704995	0.090337056	0.99714486	0.996602117	Bacteria.Firmicutes.Clostridia.Clostridiales.Clostridiaceae_1.Clostridium_sensu_stricto_1	STMND1
407153	ENSG00000230873	rs10807609	0.833890107	0.381162489	0.283569083	0.423996969	-0.056956188	0.294892023	0.12309476	-0.104793154	0.270499932	0.334440482	0.113841966	0.130246285	0.617221324	0.247278912	0.998832683	0.968981908	Bacteria.Firmicutes.Clostridia.Clostridiales.Ruminococcaceae.Eubacterium_coprostanoligenes_group	STMND1
407154	ENSG00000230873	rs10807609	0.053179198	9.97E-05	0.482547833	0.002230886	-0.408304614	1.044571705	0.053990567	-0.291622109	0.207330703	0.25190273	0.076445291	0.091592251	0.091234168	0.000404343	0.685952294	0.537701858	Bacteria.Firmicutes.Clostridia.Clostridiales.Lachnospiraceae.Lachnoclostridium	STMND1
407155	ENSG00000230873	rs10807609	0.091625798	0.018657612	0.471883623	0.512746879	-0.33630551	0.557317215	-0.068073459	0.087692777	0.196416298	0.230978201	0.094071005	0.133235224	0.102688344	0.015031253	0.949918965	0.866774619	Bacteria.Firmicutes.Bacilli.Lactobacillales.Carnobacteriaceae.Granulicatella	STMND1
407156	ENSG00000230873	rs10807609	0.139444326	0.072050403	0.907751718	0.333064795	-0.296691133	0.409359372	-0.009744458	-0.096833658	0.198297863	0.22386677	0.083767504	0.099293782	0.122965362	0.025297177	0.701695543	0.906139728	Bacteria.Firmicutes.Clostridia.Clostridiales.Peptostreptococcaceae.Intestinibacter	STMND1
407157	ENSG00000230873	rs10807609	0.42005773	0.232565108	0.750829506	0.646888211	-0.21773764	0.378390626	0.03408	-0.059597516	0.26832511	0.314012302	0.10686941	0.129495521	0.415735799	0.170420366	0.981084248	0.998600531	Bacteria.Firmicutes.Clostridia.Clostridiales.Ruminococcaceae.Ruminiclostridium_6	STMND1
407158	ENSG00000230873	rs10807609	0.197532603	0.078796767	0.893270611	0.999870953	-0.267187736	0.497162713	0.012781063	1.83E-05	0.20522309	0.278398244	0.094890141	0.112685992	0.209088768	0.0557219	0.632411331	0.994682149	Bacteria.Firmicutes.Clostridia.Clostridiales.Christensenellaceae.Christensenellaceae_R_7_group	STMND1
407159	ENSG00000230873	rs10807609	0.134136003	0.021935073	0.678173459	0.784775791	-0.270979982	0.485019606	0.041430995	-0.035627502	0.178638471	0.206578072	0.099394545	0.129917255	0.09286168	0.012639258	0.999670759	0.996530704	Bacteria.Firmicutes.Clostridia.Clostridiales.Ruminococcaceae.Flavonifractor	STMND1
407160	ENSG00000230873	rs10807609	0.239987962	0.03550049	0.21499632	0.331616858	-0.216407566	0.443398598	0.112399831	-0.107335828	0.182487409	0.206486941	0.089764329	0.109731247	0.13098962	0.017589753	0.99935717	0.960853802	Bacteria.Firmicutes.Erysipelotrichia.Erysipelotrichales.Erysipelotrichaceae.Erysipelotrichaceae_UCG_003	STMND1
407161	ENSG00000230873	rs10807609	0.119381478	0.026512451	0.978567116	0.581503587	-0.279133982	0.468294958	0.002319742	0.05320393	0.17687204	0.2062713	0.086015253	0.09604203	0.084801033	0.012908612	0.997649856	0.996621608	Bacteria.Proteobacteria.Deltaproteobacteria	STMND1
407162	ENSG00000230873	rs10807609	0.101623965	0.019464872	0.235429377	0.037759856	-0.289701469	0.475942853	0.080814408	-0.174687347	0.174462812	0.198644145	0.067481398	0.082369174	0.080668822	0.011501875	0.886764336	0.755259861	Bacteria.Proteobacteria.Betaproteobacteria.Burkholderiales.Alcaligenaceae.Parasutterella	STMND1
407163	ENSG00000230873	rs10807609	0.265937975	0.053480273	0.03497397	0.175674185	-0.196914337	0.409818131	-0.152637524	0.134994881	0.175483638	0.208369919	0.070870747	0.098599724	0.13510328	0.026100262	0.914489909	0.989428248	Bacteria.Proteobacteria.Gammaproteobacteria.Pasteurellales.Pasteurellaceae.Haemophilus	STMND1
407164	ENSG00000230873	rs10807609	0.244733812	0.499289135	0.728133842	0.090678764	-0.265040054	0.178761865	0.029573721	-0.175647281	0.225784833	0.263112565	0.084711328	0.102278768	0.279189504	0.275532665	0.997329664	0.92426646	Bacteria.Firmicutes.Negativicutes.Selenomonadales.Veillonellaceae.Megasphaera	STMND1
407165	ENSG00000230873	rs10807609	0.096925755	0.024859667	0.633029708	0.770087081	-0.344985356	0.497574776	-0.031882018	-0.020941647	0.204827612	0.216635958	0.06645825	0.071355275	0.085124449	0.015195994	0.955858825	0.969939639	Bacteria.Firmicutes.Clostridia.Clostridiales.Lachnospiraceae.Tyzzerella	STMND1
407166	ENSG00000230873	rs10807609	0.311641837	0.153668232	0.579226034	0.41686142	-0.213981311	0.364777318	-0.040659768	0.0677056	0.209843241	0.252694681	0.072956454	0.082861787	0.253449763	0.081305188	0.997282517	0.999171204	Bacteria.Proteobacteria.Gammaproteobacteria.Enterobacteriales.Enterobacteriaceae	STMND1
407167	ENSG00000230873	rs10807609	0.086849518	0.119692035	0.422177104	0.863923812	-0.408047771	0.43075898	0.091256621	0.02092083	0.234706354	0.273182238	0.112975426	0.121589292	0.150946304	0.113603369	0.874101642	0.875732173	Bacteria.Firmicutes.Erysipelotrichia.Erysipelotrichales.Erysipelotrichaceae	STMND1
407168	ENSG00000230873	rs10807609	0.128542892	0.032232948	0.392924051	0.451233415	-0.271980091	0.461489012	-0.084791789	0.114903855	0.176670754	0.210870607	0.098589676	0.151602637	0.086516444	0.014009089	0.999276643	0.988728768	Bacteria.Firmicutes.Clostridia.Clostridiales.Ruminococcaceae.Ruminiclostridium_5	STMND1
407169	ENSG00000230873	rs10807609	0.875375168	0.496279469	0.391267182	0.727608551	0.068628861	0.345035595	-0.074428304	0.034333041	0.435866143	0.504288625	0.086235742	0.098146314	0.94575987	0.598446671	0.999973618	0.994138314	Bacteria.Bacteroidetes.Bacteroidia.Bacteroidales.Bacteroidaceae.Bacteroides	STMND1
407170	ENSG00000230873	rs10807609	0.211209816	0.031684928	0.65101546	0.902187279	-0.243154357	0.511640505	0.033465542	0.011455518	0.192567678	0.233013988	0.073638854	0.092847798	0.148546623	0.022387836	0.753128228	0.996770431	Bacteria.Firmicutes.Negativicutes.Selenomonadales.Acidaminococcaceae.Phascolarctobacterium	STMND1
407171	ENSG00000230873	rs10807609	0.033316174	0.022384094	0.137622092	0.46355131	-0.533448723	0.657248931	0.142266607	-0.081431723	0.245324318	0.280916614	0.094640372	0.110435463	0.073581991	0.023475512	0.808428619	0.997216401	Bacteria.Firmicutes.Clostridia.Clostridiales.Ruminococcaceae.Subdoligranulum	STMND1
407172	ENSG00000230873	rs10807609	0.131149546	0.023800862	0.905006167	0.83093186	-0.27427898	0.479102256	0.009821663	0.019882556	0.179400122	0.206986107	0.081979552	0.092750022	0.095795525	0.012696903	0.995339941	0.95533137	Bacteria.Proteobacteria.Deltaproteobacteria.Desulfovibrionales.Desulfovibrionaceae.Bilophila	STMND1
407173	ENSG00000230873	rs10807609	0.126888064	0.020873491	0.926878531	0.623174193	-0.308573697	0.50113546	0.008837933	0.050045408	0.19955652	0.211635775	0.095929486	0.101365712	0.094084242	0.012909578	0.999694213	0.908466096	Bacteria.Firmicutes.Clostridia.Clostridiales.Lachnospiraceaencultured	STMND1
407174	ENSG00000230873	rs10807609	0.196152795	0.230755168	0.667503146	0.853648633	-0.392830906	0.429166671	0.029909164	0.015626462	0.300787436	0.354755649	0.069307838	0.084376018	0.369713281	0.24876143	0.976253728	0.932561433	Bacteria.Firmicutes.Clostridia.Clostridiales.Ruminococcaceae.Faecalibacterium	STMND1
407175	ENSG00000230873	rs10807609	0.017198426	0.0484126	0.076182911	0.455702891	-0.613560517	0.637906149	-0.178137056	0.095744641	0.250930884	0.317115478	0.098855309	0.127586131	0.101858706	0.070573086	0.997947728	0.9977362	Bacteria.Actinobacteria.Actinobacteria.Micrococcales	STMND1
407176	ENSG00000230873	rs10807609	0.315139967	0.008236357	0.969202321	0.116802788	-0.285136574	0.873021653	0.004735395	0.21914909	0.281667226	0.320290229	0.122179297	0.137873988	0.357122018	0.016135221	0.88941568	0.942166966	Bacteria.Firmicutes.Clostridia.Clostridiales.Lachnospiraceae.Lachnospiraceae_ND3007_group	STMND1
407177	ENSG00000230873	rs10807609	0.508222904	0.437828808	0.884217262	0.864163935	-0.362661816	0.409157494	0.016476556	0.019426479	0.545123563	0.524108756	0.112699999	0.113105905	0.910069696	0.647462823	0.999135888	0.99931625	Bacteria.Firmicutes.Clostridia.Clostridiales.Ruminococcaceae	STMND1
407178	ENSG00000230873	rs10807609	0.097837207	0.016923621	0.552327158	0.410980595	-0.344489421	0.597877724	-0.043563649	0.083626269	0.20510276	0.243883359	0.072924152	0.101058739	0.107915849	0.012224286	0.940399508	0.979585985	Bacteria.Firmicutes.Erysipelotrichia.Erysipelotrichales.Erysipelotrichaceae.Erysipelatoclostridium	STMND1
407179	ENSG00000230873	rs10807609	0.673452679	0.475021918	0.48219914	0.422250082	-0.119319658	0.255375221	0.072039691	-0.100277241	0.281860335	0.355426652	0.10191957	0.124162549	0.547324804	0.283004318	0.961249848	0.997513341	Bacteria.Firmicutes.Clostridia.Clostridiales.Lachnospiraceae.Eubacterium_xylanophilum_group	STMND1
407180	ENSG00000230873	rs10807609	0.32868713	0.035550049	0.35276211	0.942830018	-0.191638833	0.499188227	0.063262682	-0.006171841	0.194723677	0.232532472	0.067591771	0.085730564	0.230858511	0.029880745	0.973414458	0.998439902	Bacteria.Verrucomicrobia.Verrucomicrobiae.Verrucomicrobiales.Verrucomicrobiaceae.Akkermansia	STMND1
407181	ENSG00000230873	rs10807609	0.68660833	0.09161835	0.226735548	0.864830075	-0.091391359	0.417936188	0.16879411	-0.029364731	0.225506162	0.244086254	0.138314469	0.171819941	0.391955292	0.050323494	0.999739884	0.911535512	Bacteria.Actinobacteria.Coriobacteriia.Coriobacteriales.Coriobacteriaceae	STMND1
407182	ENSG00000230873	rs10807609	0.651743105	0.779656052	0.402348583	0.785581043	0.33953872	0.251610924	-0.105184222	0.041836987	0.748808477	0.895634212	0.124781338	0.153148125	0.999435429	0.994492215	0.999968393	0.999515331	Bacteria.Firmicutes	STMND1
407183	ENSG00000230873	rs10807609	0.119970946	0.013346713	0.660662867	0.273413871	-0.276306616	0.524907613	-0.033620651	0.096251535	0.175364946	0.206334807	0.076234061	0.0871386	0.076732342	0.008600916	0.998277807	0.999325446	Bacteria.Bacteroidetes.Bacteroidia.Bacteroidales.Porphyromonadaceae.Parabacteroides	STMND1
407184	ENSG00000230873	rs10807609	0.169464354	0.044244365	0.812977093	0.39200323	-0.263956547	0.441640758	0.022382582	-0.09868608	0.189984187	0.215269166	0.094222502	0.114520678	0.129888915	0.018546483	0.721542398	0.835776865	Bacteria.Firmicutes.Clostridia.Clostridiales.Peptostreptococcaceae	STMND1
407185	ENSG00000230873	rs10807609	0.856952917	0.707738572	0.202521754	0.035028565	-0.047799807	-0.128961599	0.170929856	-0.351995877	0.264128672	0.342487065	0.132771844	0.163484998	0.62694645	0.381594536	0.99032513	0.641966962	Bacteria.Firmicutes.Clostridia.Clostridiales.Ruminococcaceae.Ruminococcaceae_UCG_013	STMND1
407186	ENSG00000230873	rs10807609	0.982914724	0.606518239	0.618163698	0.78531066	-0.012038317	0.330518978	-0.052830406	0.032653921	0.559989101	0.638602773	0.105480038	0.119378267	0.966803277	0.652218324	0.997675757	0.944715108	Bacteria.Bacteroidetes	STMND1
407187	ENSG00000230873	rs10807609	0.08742044	0.120064319	0.424173959	0.86215215	-0.40795712	0.430835309	0.090671952	0.021175248	0.235088302	0.273510699	0.112738461	0.121470189	0.15220785	0.115379112	0.888660174	0.875328306	Bacteria.Firmicutes.Erysipelotrichia.Erysipelotrichales	STMND1
407188	ENSG00000230873	rs10807609	0.093653035	0.019677473	0.426963773	0.992842741	-0.310523484	0.506206803	0.056453609	0.000912769	0.182513851	0.21165935	0.070618995	0.101362673	0.066925295	0.009911123	0.97729231	0.929497869	Bacteria.Bacteroidetes.Bacteroidia.Bacteroidales.Rikenellaceae	STMND1
407189	ENSG00000230873	rs10807609	0.205722562	0.04035629	0.629926529	0.133070906	-0.248384245	0.44567514	-0.054046874	0.224095221	0.194322602	0.213045871	0.111638967	0.147319077	0.116502111	0.019146892	0.787630491	0.879519368	Bacteria.Actinobacteria.Actinobacteria	STMND1
407190	ENSG00000230873	rs10807609	0.196096889	0.097859534	0.945396849	0.810553782	-0.273400309	0.442549081	-0.006811822	0.028785355	0.209313893	0.26350361	0.099075908	0.119595683	0.206251896	0.066382797	0.682599281	0.968472113	Bacteria.Firmicutes.Clostridia.Clostridiales.Lachnospiraceae.Anaerostipes	STMND1
407191	ENSG00000230873	rs10807609	0.079650348	0.006012228	0.872537573	0.196434133	-0.309139311	0.591687217	-0.015168783	0.133961441	0.173614935	0.208322337	0.094174891	0.102638549	0.061845585	0.004413566	0.999160666	0.997201293	Bacteria.Firmicutes.Clostridia.Clostridiales.Lachnospiraceae.Coprococcus_1	STMND1
407192	ENSG00000230873	rs10807609	0.157013619	0.062919665	0.67168333	0.576415159	-0.356127001	0.633568515	-0.037116982	0.064131694	0.248739785	0.334831637	0.087176518	0.114223211	0.240861238	0.082324569	0.999878354	0.985286284	Bacteria.Bacteroidetes.Bacteroidia.Bacteroidales.Porphyromonadaceae.Barnesiella	STMND1
407193	ENSG00000230873	rs10807609	0.394469564	0.055149467	0.925507003	0.448135467	-0.261767389	0.740068038	0.010797737	0.106571942	0.30536564	0.378974444	0.115037642	0.139647609	0.553010322	0.128682428	0.885168477	0.919745892	Bacteria.Firmicutes.Clostridia.Clostridiales.Ruminococcaceae.Anaerotruncus	STMND1
407194	ENSG00000230873	rs10807609	0.690071513	0.097259604	0.197277037	0.748721543	-0.088820547	0.406190636	0.18809282	-0.056894431	0.221751392	0.241413092	0.144387981	0.176862328	0.392237285	0.05070031	0.999005033	0.934726639	Bacteria.Actinobacteria.Coriobacteriia.Coriobacteriales	STMND1
407195	ENSG00000230873	rs10807609	0.731756685	0.923670805	0.11755774	0.077264359	0.102192016	-0.034063741	-0.139969918	0.18824717	0.296839272	0.354153838	0.088244858	0.10485908	0.603389644	0.38631108	0.996566686	0.997858307	Bacteria.Proteobacteria.Gammaproteobacteria	STMND1
407196	ENSG00000230873	rs10807609	0.083150253	0.027043949	0.393272018	0.282557499	-0.420494085	0.774293117	-0.070785182	0.124121549	0.23894697	0.342295079	0.082364709	0.114548454	0.192793346	0.050005183	0.998896274	0.99087052	Bacteria.Proteobacteria.Deltaproteobacteria.Desulfovibrionales.Desulfovibrionaceae.Desulfovibrio	STMND1
407197	ENSG00000230873	rs10807609	0.18482321	0.157054491	0.907495024	0.364067902	-0.280204313	0.358137222	-0.010275367	-0.099799982	0.209065313	0.250168871	0.088085189	0.109184169	0.166738341	0.072489197	0.972464921	0.901781274	Bacteria.Proteobacteria.Gammaproteobacteria.Pseudomonadales.Pseudomonadaceae.Pseudomonas	STMND1
407198	ENSG00000230873	rs10807609	0.963130038	0.278609045	0.033329933	0.191693908	-0.009801579	0.273764548	-0.225686103	0.179316307	0.211219917	0.250565908	0.103797721	0.135916677	0.538164445	0.120939179	0.981698993	0.960931845	Bacteria.Firmicutes.Bacilli.Lactobacillales.Streptococcaceae	STMND1
407199	ENSG00000230873	rs10807609	0.078849596	0.016249305	0.374627397	0.43534118	-0.346961123	0.566536979	-0.087484121	0.106636224	0.194324369	0.229601369	0.097858438	0.135852945	0.096176513	0.013348873	0.991744893	0.884813348	Bacteria.Firmicutes.Bacilli.Lactobacillales.Carnobacteriaceae	STMND1
407200	ENSG00000230873	rs10807609	0.081211886	0.048252799	0.359447337	0.939588831	-0.330805304	0.461090893	-0.082454643	-0.008499276	0.186766858	0.229048987	0.089338271	0.111714417	0.066813862	0.018308144	0.988314171	0.944647962	Bacteria.Proteobacteria.Gammaproteobacteria.Pseudomonadales	STMND1
407201	ENSG00000230873	rs10807609	0.286542542	0.122525028	0.777784197	0.267300288	-0.244649395	0.380543111	-0.037020373	0.183760012	0.227673061	0.243215657	0.130637428	0.164232582	0.196547488	0.05504331	0.880469211	0.921163565	Bacteria.Actinobacteria	STMND1
407202	ENSG00000230873	rs10807609	0.382205237	0.135688092	0.887150424	0.777995813	-0.32020876	0.576242912	0.01840554	-0.04167327	0.363953514	0.381417916	0.129189977	0.147200608	0.552540132	0.208170946	0.942812013	0.93080513	Bacteria.Firmicutes.Negativicutes.Selenomonadales	STMND1
407203	ENSG00000230873	rs10807609	0.98109956	0.60543249	0.619780074	0.786544692	-0.013315237	0.331498912	-0.05258624	0.032462105	0.559893185	0.638564959	0.105478583	0.119380688	0.966789155	0.654498126	0.997187614	0.941674949	Bacteria.Bacteroidetes.Bacteroidia.Bacteroidales	STMND1
407204	ENSG00000230873	rs10807609	0.072932162	0.038986774	0.336565757	0.531197931	-0.428284604	0.614543952	-0.076471933	0.060899008	0.23495886	0.29167636	0.078988947	0.096734714	0.111243523	0.042699142	0.613072935	0.896081996	Bacteria.Firmicutes.Clostridia.Clostridiales.Lachnospiraceae.Lachnospiraceae_UCG_010	STMND1
407205	ENSG00000230873	rs10807609	0.200020611	0.030830468	0.52436113	0.603686789	-0.241934059	0.462035237	0.04061378	-0.036522292	0.186871894	0.209322689	0.063449665	0.070012966	0.115824693	0.014992947	0.761082404	0.993577312	Bacteria.Proteobacteria.Betaproteobacteria.Burkholderiales.Alcaligenaceae.Sutterella	STMND1
407206	ENSG00000230873	rs10807609	0.301222359	0.265843772	0.900987	0.520950223	-0.266542703	0.340462167	0.013704593	-0.088259367	0.255772728	0.303348429	0.109723187	0.136754856	0.401382698	0.215704277	0.949374291	0.966332496	Bacteria.Firmicutes.Clostridia.Clostridiales.Ruminococcaceae.Ruminococcaceae_NK4A214_group	STMND1
407207	ENSG00000230873	rs10807609	0.082125097	0.009340854	0.47052661	0.200172537	-0.322328408	0.572186609	-0.050373068	0.119072263	0.182539309	0.213575228	0.069397217	0.092003874	0.06349294	0.006661052	0.968802863	0.929290029	Bacteria.Bacteroidetes.Bacteroidia.Bacteroidales.Prevotellaceae	STMND1
407208	ENSG00000230873	rs10807609	0.06783956	0.00425431	0.272717383	0.039091825	-0.337202694	0.611189659	0.082743093	-0.160734166	0.181582265	0.206281828	0.074799402	0.076330358	0.077663997	0.004602014	0.662632006	0.681093925	Bacteria.Firmicutes.Clostridia.Clostridiales.Lachnospiraceae.Roseburia	STMND1
407209	ENSG00000230873	rs10807609	0.035549648	0.008887626	0.128591563	0.085358016	-0.415388473	0.579552887	-0.137169747	0.181328942	0.193496331	0.214841854	0.089113233	0.103793553	0.039577172	0.005654958	0.802658295	0.694792822	Bacteria.Fusobacteria.Fusobacteriia.Fusobacteriales.Fusobacteriaceae.Fusobacterium	STMND1
407210	ENSG00000230873	rs10807609	0.074235372	0.007560581	0.433236454	0.160933808	-0.407550526	0.73730124	0.068341404	-0.136766298	0.224623311	0.267413036	0.086666186	0.096442318	0.097138768	0.009019059	0.697509573	0.970296561	Bacteria.Proteobacteria.Betaproteobacteria.Burkholderiales	STMND1
407211	ENSG00000230873	rs10807609	0.275265857	0.029740166	0.436332466	0.986790075	-0.210854271	0.513953617	0.054068196	0.001442283	0.19163592	0.231258234	0.069031713	0.086776001	0.214478175	0.025683468	0.959597159	0.99789802	Bacteria.Verrucomicrobia	STMND1
407212	ENSG00000230873	rs10807609	0.118697308	0.019745083	0.854328463	0.887627696	-0.282810897	0.494175478	-0.012200214	-0.012054144	0.178863716	0.206747438	0.066186807	0.084970842	0.08661671	0.010223106	0.868137691	0.869056696	Bacteria.Firmicutes.Negativicutes.Selenomonadales.Veillonellaceae.Dialister	STMND1
407213	ENSG00000230873	rs10807609	0.153466902	0.032202693	0.713154585	0.462323931	-0.326745194	0.643895469	-0.027908802	0.08651195	0.226235905	0.294165083	0.075585996	0.117002329	0.206493541	0.036507691	0.870706483	0.975338167	Bacteria.Firmicutes.Erysipelotrichia.Erysipelotrichales.Erysipelotrichaceae.Clostridium_innocuum_group	STMND1
407214	ENSG00000230873	rs10807609	0.750128643	0.679930831	0.218578044	0.132431474	-0.075484602	0.130148465	0.109631824	-0.170588587	0.236020307	0.314049465	0.088246885	0.111955916	0.535568342	0.276172858	0.999985325	0.999758873	Bacteria.Firmicutes.Clostridia.Clostridiales.Ruminococcaceae.Ruminococcaceae_UCG_014	STMND1
407215	ENSG00000230873	rs10807609	0.672397301	0.217938576	0.978995214	0.517815434	-0.252009415	1.017352876	-0.003114439	-0.1041385	0.593265437	0.817756515	0.117836527	0.160148764	0.954184916	0.642497406	0.999826541	0.999832315	Bacteria.Firmicutes.Clostridia.Clostridiales.Lachnospiraceae	STMND1
407216	ENSG00000231500	rs455567	0.028923868	0.015505575	0.362921238	0.448678014	-0.558781713	0.466127337	0.124880224	-0.074105168	0.250117355	0.187514173	0.136294493	0.097221129	0.039542533	0.011071618	0.92078388	0.925546474	Bacteria.Firmicutes.Clostridia.Clostridiales.Lachnospiraceae.Fusicatenibacter	RPS18
407217	ENSG00000231500	rs455567	0.076001162	0.043383867	0.235356621	0.302942379	-0.38441199	0.354561608	0.105725506	-0.076943051	0.213190139	0.172097926	0.088268721	0.074099409	0.088079143	0.023164476	0.85265015	0.952180613	Bacteria.Firmicutes.Negativicutes.Selenomonadales.Acidaminococcaceae	RPS18
407218	ENSG00000231500	rs455567	0.381604858	0.22765681	0.180655072	0.388524343	-0.232626554	0.280867304	0.159509109	-0.083501512	0.264071171	0.230612162	0.117868804	0.096186963	0.310173989	0.116885956	0.450033536	0.931081986	Bacteria.Firmicutes.Clostridia.Clostridiales.Christensenellaceae	RPS18
407219	ENSG00000231500	rs455567	0.839759372	0.883850757	0.031925133	0.054686881	0.061772025	0.036358243	0.325070254	-0.230413691	0.304276847	0.247900721	0.148260857	0.117759213	0.594520387	0.382836813	0.99792254	0.986607256	Bacteria.Firmicutes.Clostridia.Clostridiales.Family_XIII.Family_XIII_AD3011_group	RPS18
407220	ENSG00000231500	rs455567	0.025304922	0.015079463	0.072945642	0.079988854	-0.477159033	0.409163803	0.17908019	-0.141363701	0.208409611	0.163882208	0.098248935	0.079482271	0.028933665	0.008334354	0.873824165	0.728543129	Bacteria.Bacteroidetes.Bacteroidia.Bacteroidales.Rikenellaceae.Alistipes	RPS18
407221	ENSG00000231500	rs455567	0.043481646	0.013270352	0.446675193	0.742630487	-0.431585499	0.441003137	-0.059499763	-0.023223672	0.209584786	0.173202641	0.07771474	0.070422804	0.043013483	0.009115137	0.915505146	0.992379592	Bacteria.Proteobacteria.Gammaproteobacteria.Pasteurellales.Pasteurellaceae	RPS18
407222	ENSG00000231500	rs455567	0.335316123	0.649789559	0.09376947	0.894672325	0.64375315	0.34049586	-0.194553757	0.016880494	0.663212184	0.746426112	0.114392732	0.127003502	0.997454612	0.868702938	0.997650199	0.999159905	Bacteria.Firmicutes.Clostridia.Clostridiales	RPS18
407223	ENSG00000231500	rs455567	0.032418589	0.023991359	0.312277001	0.543556748	-0.459982464	0.385010519	-0.131208983	0.059691479	0.210416191	0.166570338	0.128841956	0.097749757	0.041849316	0.013132383	0.924475198	0.998755611	Bacteria.Actinobacteria.Actinobacteria.Bifidobacteriales.Bifidobacteriaceae	RPS18
407224	ENSG00000231500	rs455567	0.37989453	0.987096044	0.00488671	0.036489613	0.274831268	0.003705055	0.343937632	-0.193673821	0.310855833	0.228203462	0.11802424	0.090690749	0.400185432	0.423484584	0.981084248	0.998600531	Bacteria.Firmicutes.Clostridia.Clostridiales.Ruminococcaceae.Ruminiclostridium_6	RPS18
407225	ENSG00000231500	rs455567	0.777380706	0.605066063	0.068338964	0.068373753	-0.079281924	0.116374917	-0.242811522	0.180982595	0.279248826	0.223944511	0.130996317	0.097652355	0.520550333	0.277558571	0.933709887	0.923401405	Bacteria.Firmicutes.Bacilli	RPS18
407226	ENSG00000231500	rs455567	0.031806208	0.032977938	0.037572543	0.060707058	-0.451336453	0.379366143	-0.22834161	0.157614622	0.205701328	0.174116944	0.107559451	0.082573357	0.049852663	0.015948649	0.977260763	0.822289348	Bacteria.Firmicutes.Negativicutes.Selenomonadales.Veillonellaceae.Veillonella	RPS18
407227	ENSG00000231500	rs455567	0.554174153	0.304155406	0.203224038	0.232253255	-0.174147491	0.22171156	0.127931127	-0.089606728	0.292881085	0.21405832	0.099528652	0.074311102	0.4036114	0.170011128	0.77239169	0.903040397	Bacteria.Bacteroidetes.Bacteroidia.Bacteroidales.Prevotellaceae.Prevotella_9	RPS18
407228	ENSG00000231500	rs455567	0.041712039	0.013359745	0.538499262	0.690497688	-0.434999136	0.436936264	-0.0476413	-0.02820994	0.20938742	0.171779708	0.077044667	0.070531985	0.04398122	0.009129158	0.919213845	0.993727148	Bacteria.Proteobacteria.Gammaproteobacteria.Pasteurellales.Pasteurellaceae.Haemophilus	RPS18
407229	ENSG00000231500	rs455567	0.584252863	0.403870102	0.038661322	0.041075567	-0.135758793	0.164978706	-0.271007893	0.197075101	0.246866053	0.196353894	0.128404847	0.094556237	0.393055834	0.156572163	0.976314705	0.946394015	Bacteria.Firmicutes.Bacilli.Lactobacillales.Streptococcaceae.Streptococcus	RPS18
407230	ENSG00000231500	rs455567	0.032107681	0.005442607	0.32175465	0.124950339	-0.59081219	0.602999767	0.156583752	-0.185356396	0.269759657	0.209675443	0.156823867	0.119248013	0.073838214	0.010174658	0.890411299	0.808212002	Bacteria.Firmicutes.Clostridia.Clostridiales.Lachnospiraceae.Blautia	RPS18
407231	ENSG00000231500	rs455567	0.699032057	0.436379379	0.207360102	0.312538342	-0.124351735	0.196824599	-0.126797135	0.079136709	0.320211972	0.251322148	0.099562334	0.077751386	0.561670572	0.243219875	0.9994853	0.999502343	Bacteria.Firmicutes.Clostridia.Clostridiales.Lachnospiraceae.Ruminococcus_gnavus_group	RPS18
407232	ENSG00000231500	rs455567	0.042752068	0.020926979	0.18159879	0.137694415	-0.429447015	0.390378254	-0.135954805	0.110155496	0.207795301	0.164933446	0.100683961	0.073292717	0.043628886	0.01116336	0.823938752	0.72092549	Bacteria.Fusobacteria.Fusobacteriia.Fusobacteriales	RPS18
407233	ENSG00000231500	rs455567	0.754781922	0.60768088	0.04435219	0.039302468	-0.082826079	0.109445264	-0.266774828	0.203395618	0.26406131	0.212147967	0.130102323	0.096696839	0.481839334	0.229751614	0.967792983	0.950973549	Bacteria.Firmicutes.Bacilli.Lactobacillales	RPS18
407234	ENSG00000231500	rs455567	0.137097018	0.059652529	0.262011488	0.285893606	-0.341165613	0.332471503	0.131299867	-0.09921398	0.226646349	0.173445238	0.116042861	0.092204119	0.108253454	0.026486933	0.998043854	0.971433052	Bacteria.Firmicutes.Clostridia.Clostridiales.Ruminococcaceaencultured	RPS18
407235	ENSG00000231500	rs455567	0.066455317	0.02814464	0.819757903	0.659304378	-0.430861419	0.387837013	-0.02795099	0.039640122	0.230814764	0.172719173	0.122173902	0.089500112	0.060546655	0.014665256	0.997117901	0.950206352	Bacteria.Firmicutes.Clostridia.Clostridiales.Lachnospiraceae.Eubacterium_hallii_group	RPS18
407236	ENSG00000231500	rs455567	0.034217559	0.017314366	0.501101156	0.402398588	-0.514248743	0.47538338	-0.054989959	0.053651074	0.237738098	0.194631072	0.081281706	0.063653731	0.045014694	0.011735745	0.955858825	0.966245262	Bacteria.Firmicutes.Clostridia.Clostridiales.Lachnospiraceae.Tyzzerella	RPS18
407237	ENSG00000231500	rs455567	0.125023114	0.058685779	0.50045854	0.577993373	-0.364558459	0.345790078	0.079779854	-0.05867473	0.234582738	0.179688531	0.117746681	0.104939037	0.094149494	0.025251134	0.89797595	0.997132292	Bacteria.Firmicutes.Bacilli.Bacillales	RPS18
407238	ENSG00000231500	rs455567	0.054227602	0.024210739	0.192410063	0.07956668	-0.405229062	0.378142181	0.138078662	-0.1525427	0.206698435	0.163862973	0.104830712	0.085644726	0.051791396	0.011987127	0.997604342	0.992970663	Bacteria.Proteobacteria.Deltaproteobacteria	RPS18
407239	ENSG00000231500	rs455567	0.064312782	0.024478871	0.543770385	0.464564834	-0.548227605	0.480950902	-0.052919188	0.045399691	0.291298867	0.208822213	0.086705657	0.061710206	0.116300601	0.027023951	0.872913529	0.998607976	Bacteria.Firmicutes.Clostridia.Clostridiales.Lachnospiraceae.Tyzzerella_4	RPS18
407240	ENSG00000231500	rs455567	0.033295534	0.016546493	0.333386806	0.381104819	-0.622234846	0.499629083	-0.10042708	0.061851866	0.286120918	0.203071423	0.103047613	0.070138378	0.073443978	0.016330326	0.968603562	0.99999132	Bacteria.Firmicutes.Clostridia.Clostridiales.Clostridiaceae_1	RPS18
407241	ENSG00000231500	rs455567	0.240102447	0.071569929	0.461386814	0.724478835	-0.309404656	0.363876906	0.091715273	-0.032648267	0.260972176	0.19864898	0.123779153	0.092224714	0.341405579	0.082766456	0.99991226	0.996838275	Bacteria.Actinobacteria.Coriobacteriia.Coriobacteriales.Coriobacteriaceae.Collinsella	RPS18
407242	ENSG00000231500	rs455567	0.070556663	0.054396162	0.528718743	0.788927501	-0.596766354	0.454027252	0.079141756	-0.023536979	0.324592445	0.23175601	0.12495476	0.087560003	0.109648933	0.04079345	0.781828928	0.996359602	Bacteria.Proteobacteria.Betaproteobacteria	RPS18
407243	ENSG00000231500	rs455567	0.845217221	0.932118354	0.094299532	0.08526401	0.071393898	-0.024530946	0.252411869	-0.212552602	0.364244047	0.286876235	0.148656524	0.121628676	0.585772318	0.437344827	0.998891856	0.999590371	Bacteria.Firmicutes.Bacilli.Bacillales.Staphylococcaceae.Staphylococcus	RPS18
407244	ENSG00000231500	rs455567	0.415193891	0.443490576	0.387307153	0.345510394	-0.243988375	0.202754017	0.123426404	-0.110579142	0.297534567	0.262969578	0.141810883	0.116369732	0.391130099	0.280992145	0.822732927	0.856819648	Bacteria.Firmicutes.Clostridia.Clostridiales.Ruminococcaceae.Ruminiclostridium_9	RPS18
407245	ENSG00000231500	rs455567	0.088457077	0.036394288	0.235446133	0.384041622	-0.371342218	0.359062075	0.164961097	-0.083311518	0.214704431	0.168047795	0.13775029	0.095061375	0.071617516	0.018492739	0.999670759	0.996530704	Bacteria.Firmicutes.Clostridia.Clostridiales.Ruminococcaceae.Flavonifractor	RPS18
407246	ENSG00000231500	rs455567	0.059933285	0.067673184	0.528244355	0.608176895	-0.560691841	0.489870863	-0.06677187	0.048898722	0.292834862	0.263629644	0.105302686	0.094916324	0.113289265	0.065434457	0.701815823	0.992887087	Bacteria.Firmicutes.Clostridia.Clostridiales.Ruminococcaceae.Ruminococcus_1	RPS18
407247	ENSG00000231500	rs455567	0.40716241	0.278947358	0.60323745	0.723565964	-0.290385954	0.312324175	0.068899553	-0.037663976	0.348055446	0.286061104	0.131915814	0.10602643	0.373747481	0.21034542	0.999878354	0.997966125	Bacteria.Bacteroidetes.Bacteroidia.Bacteroidales.Porphyromonadaceae.Barnesiella	RPS18
407248	ENSG00000231500	rs455567	0.003032738	0.001224976	0.015704824	0.011060793	-0.779607866	0.610972592	-0.311576361	0.243553856	0.253121885	0.180691986	0.125593402	0.093114382	0.012550751	0.002099723	0.945687051	0.823043084	Bacteria.Firmicutes.Bacilli.Lactobacillales.Carnobacteriaceae.Granulicatella	RPS18
407249	ENSG00000231500	rs455567	0.072007645	0.096022674	0.939063182	0.928485328	-0.426693909	0.361609444	-0.012319389	-0.010644936	0.233310585	0.21410414	0.160526411	0.118146646	0.100172151	0.044526599	0.999672451	0.998587032	Bacteria.Firmicutes.Clostridia.Clostridiales.Ruminococcaceae.Butyricicoccus	RPS18
407250	ENSG00000231500	rs455567	0.12457326	0.116589517	0.025537325	0.017944776	-0.323135787	0.268934556	0.257807449	-0.212962665	0.207675995	0.169095137	0.112788494	0.087699152	0.081081082	0.043092357	0.936901003	0.997201293	Bacteria.Firmicutes.Clostridia.Clostridiales.Lachnospiraceae.Coprococcus_1	RPS18
407251	ENSG00000231500	rs455567	0.087515151	0.044506054	0.813487172	0.82078858	-0.47450364	0.417853637	-0.031412058	0.021757164	0.2735199	0.203933434	0.132601908	0.095657359	0.091988552	0.017685662	0.674774574	0.994053657	Bacteria.Firmicutes.Clostridia.Clostridiales.Peptostreptococcaceae.Intestinibacter	RPS18
407252	ENSG00000231500	rs455567	0.120930048	0.099645405	0.812557465	0.653260236	-0.400631699	0.338162293	0.0284941	-0.042771773	0.254941457	0.202441567	0.119676041	0.094770126	0.13270333	0.050633752	0.856309465	0.983121182	Bacteria.Firmicutes.Clostridia.Clostridiales.Lachnospiraceae.Eubacterium_eligens_group	RPS18
407253	ENSG00000231500	rs455567	0.324243804	0.152956023	0.391820239	0.468695493	-0.276050338	0.294208446	0.110076659	-0.072306179	0.277910394	0.203450599	0.127689287	0.099202271	0.231340402	0.070956012	0.903164945	0.907101516	Bacteria.Proteobacteria.Gammaproteobacteria.Pseudomonadales.Pseudomonadaceae.Pseudomonas	RPS18
407254	ENSG00000231500	rs455567	0.031707238	0.023827848	0.291094679	0.512604211	-0.461882159	0.385560533	-0.135867513	0.063900347	0.210381293	0.166606704	0.127649439	0.097053455	0.04236028	0.012025669	0.848681506	0.98064907	Bacteria.Actinobacteria.Actinobacteria.Bifidobacteriales.Bifidobacteriaceae.Bifidobacterium	RPS18
407255	ENSG00000231500	rs455567	0.100636841	0.062030957	0.408407241	0.353550273	-0.36986363	0.335422787	0.083196365	-0.070140267	0.222080808	0.176649824	0.099985336	0.075063607	0.076825931	0.02660893	0.99935717	0.960853802	Bacteria.Firmicutes.Erysipelotrichia.Erysipelotrichales.Erysipelotrichaceae.Erysipelotrichaceae_UCG_003	RPS18
407256	ENSG00000231500	rs455567	0.274674675	0.143567023	0.899240068	0.980292042	-0.392590962	0.393255882	0.016284641	0.002430252	0.356364946	0.26562103	0.128107298	0.098001857	0.371752402	0.140943439	0.997594253	0.969919291	Bacteria.Firmicutes.Erysipelotrichia.Erysipelotrichales.Erysipelotrichaceae.Faecalitalea	RPS18
407257	ENSG00000231500	rs455567	0.039724824	0.029712413	0.607118504	0.842430333	-0.452620628	0.390456506	-0.050035747	0.015667178	0.215657975	0.175658602	0.096836941	0.078499841	0.043081988	0.012331214	0.571366637	0.995819926	Bacteria.Firmicutes.Clostridia.Clostridiales.Lachnospiraceae.Lachnospira	RPS18
407258	ENSG00000231500	rs455567	0.057278214	0.027613521	0.185559463	0.070033074	-0.399603879	0.368872955	0.139148655	-0.153546041	0.206457804	0.163695607	0.103997686	0.083356957	0.053131498	0.012466407	0.998525812	0.997174658	Bacteria.Proteobacteria.Deltaproteobacteria.Desulfovibrionales.Desulfovibrionaceae	RPS18
407259	ENSG00000231500	rs455567	0.183840366	0.080689405	0.422487309	0.449956518	-0.332576392	0.326898379	0.096525261	-0.073716342	0.247578295	0.18423628	0.119578303	0.096985316	0.109799772	0.026569615	0.990263512	0.935449612	Bacteria.Proteobacteria.Gammaproteobacteria.Pseudomonadales	RPS18
407260	ENSG00000231500	rs455567	0.295104452	0.217100592	0.103398999	0.230009283	-0.253766016	0.252841833	-0.248084981	0.157103649	0.240422709	0.202862047	0.150190822	0.129654301	0.145717215	0.068920722	0.609431116	0.902183543	Bacteria.Actinobacteria.Actinobacteria	RPS18
407261	ENSG00000231500	rs455567	0.049739038	0.022623429	0.159339771	0.217168953	-0.419135643	0.394321487	0.236839662	-0.144557721	0.209621654	0.168849832	0.16636463	0.116000136	0.047756738	0.010630163	0.999276643	0.988728768	Bacteria.Firmicutes.Clostridia.Clostridiales.Ruminococcaceae.Ruminiclostridium_5	RPS18
407262	ENSG00000231500	rs455567	0.905915796	0.28914589	0.319599002	0.803385396	0.060713488	0.50376882	-0.105204868	-0.025062656	0.511687209	0.471372997	0.104894301	0.100255622	0.92987404	0.576961756	0.999135888	0.996517655	Bacteria.Firmicutes.Clostridia.Clostridiales.Ruminococcaceae	RPS18
407263	ENSG00000231500	rs455567	0.092296736	0.041732642	0.869524888	0.746088656	-0.458077349	0.423663557	-0.018055369	0.0282711	0.268101136	0.203952251	0.109484738	0.086939647	0.101362363	0.029205636	0.992687066	0.998719086	Bacteria.Firmicutes.Bacilli.Bacillales.Family_XI.Gemella	RPS18
407264	ENSG00000231500	rs455567	0.18064283	0.126182339	0.698182702	0.855600774	-0.371706811	0.3790701	-0.05806257	0.021213958	0.274663873	0.244683138	0.149071131	0.116112566	0.219176642	0.117182849	0.928631531	0.874183282	Bacteria.Firmicutes.Erysipelotrichia.Erysipelotrichales.Erysipelotrichaceae	RPS18
407265	ENSG00000231500	rs455567	0.794692542	0.387052378	0.023665345	0.105805591	-0.067526103	0.186949176	0.247932076	-0.1393912	0.25843037	0.214679519	0.107006002	0.084986993	0.51204826	0.177891161	0.996596763	0.999791394	Bacteria.Firmicutes.Clostridia.Clostridiales.Ruminococcaceae.Ruminococcaceae_UCG_005	RPS18
407266	ENSG00000231500	rs455567	0.068049953	0.020148869	0.569698819	0.234331133	-0.583755495	0.718939853	-0.084509201	0.160794209	0.314596545	0.301806516	0.147898384	0.133947772	0.216472029	0.044748379	0.99032513	0.845162576	Bacteria.Firmicutes.Clostridia.Clostridiales.Ruminococcaceae.Ruminococcaceae_UCG_013	RPS18
407267	ENSG00000231500	rs455567	0.028540098	0.015841892	0.404390729	0.674251329	-0.480667632	0.418070286	0.074121729	-0.030319893	0.214616529	0.16875136	0.088316292	0.071809139	0.035673755	0.007549974	0.723430052	0.92250092	Bacteria.Firmicutes.Clostridia.Clostridiales.Lachnospiraceae.Lachnospiraceae_NK4A136_group	RPS18
407268	ENSG00000231500	rs455567	0.119698791	0.038427248	0.990330238	0.537467157	-0.394128029	0.383124413	0.001532455	-0.057515453	0.249955973	0.181300146	0.125959504	0.092776421	0.090726855	0.020227544	0.999694213	0.908466096	Bacteria.Firmicutes.Clostridia.Clostridiales.Lachnospiraceaencultured	RPS18
407269	ENSG00000231500	rs455567	0.027702803	0.014395105	0.361461415	0.355818675	-0.494131063	0.443653935	0.0817224	-0.067875588	0.219412402	0.176420998	0.088919391	0.07298549	0.037110594	0.007786204	0.963852447	0.97562022	Bacteria.Bacteroidetes.Bacteroidia.Bacteroidales.Porphyromonadaceae	RPS18
407270	ENSG00000231500	rs455567	0.448178178	0.533450223	0.372438262	0.270209702	-0.23205181	0.163910801	0.134548398	-0.138523684	0.304100148	0.261801875	0.149811745	0.124565238	0.427630763	0.236742643	0.813937627	0.942166966	Bacteria.Firmicutes.Clostridia.Clostridiales.Lachnospiraceae.Lachnospiraceae_ND3007_group	RPS18
407271	ENSG00000231500	rs455567	0.116476211	0.067720771	0.727186148	0.663022605	-0.513839047	0.474853444	-0.043113229	0.045541779	0.322979061	0.255593275	0.123046914	0.104037326	0.237833095	0.087353335	0.997947728	0.9977362	Bacteria.Actinobacteria.Actinobacteria.Micrococcales	RPS18
407272	ENSG00000231500	rs455567	0.064727959	0.038280412	0.735676769	0.932612488	-0.490120363	0.410141287	0.036056754	-0.00645042	0.260839655	0.193932783	0.106351343	0.075988706	0.075755998	0.02594696	0.805766364	0.935950426	Bacteria.Proteobacteria.Betaproteobacteria.Burkholderiales.Alcaligenaceae	RPS18
407273	ENSG00000231500	rs455567	0.92194134	0.283845318	0.162239226	0.577123022	-0.034082043	0.297067141	0.205318337	-0.06241924	0.346468371	0.27489625	0.145240916	0.1113804	0.724642756	0.31827844	0.71526798	0.935161318	Bacteria.Firmicutes.Clostridia.Clostridiales.Ruminococcaceae.Anaerotruncus	RPS18
407274	ENSG00000231500	rs455567	0.175325209	0.098268179	0.887613642	0.851377242	-0.469465089	0.424687875	-0.017292682	0.018358418	0.342614455	0.25318299	0.121882454	0.097594576	0.224510496	0.078881671	0.85687525	0.996502544	Bacteria.Firmicutes.Clostridia.Clostridiales.Family_XI	RPS18
407275	ENSG00000231500	rs455567	0.562156141	0.373287388	0.254870909	0.227923834	-0.179860029	0.202491281	-0.153796686	0.119047502	0.308702067	0.225865487	0.133882344	0.097803303	0.405988795	0.21956564	0.99759175	0.986746924	Bacteria.Firmicutes.Clostridia.Clostridiales.Lachnospiraceae.Lachnospiraceae_UCG_008	RPS18
407276	ENSG00000231500	rs455567	0.06173215	0.026017846	0.821506182	0.603540299	-0.400205168	0.378103825	-0.022867204	-0.043260405	0.210519317	0.165975434	0.100949079	0.082896259	0.052680034	0.013782705	0.782896104	0.979583885	Bacteria.Firmicutes.Clostridia.Clostridiales.Lachnospiraceae.Dorea	RPS18
407277	ENSG00000231500	rs455567	0.992815758	0.592198628	0.009954345	0.029829838	0.002344086	0.114282198	-0.291687951	0.186629863	0.259332142	0.212296337	0.109850422	0.084023607	0.583506455	0.25473978	0.446824723	0.723884955	Bacteria.Firmicutes.Negativicutes.Selenomonadales.Veillonellaceae	RPS18
407278	ENSG00000231500	rs455567	0.080261098	0.044343732	0.993669669	0.92740501	-0.432037855	0.385391603	0.001024966	-0.008738047	0.243139234	0.187942334	0.128690967	0.095535111	0.080110201	0.01856834	0.758425711	0.889798782	Bacteria.Firmicutes.Clostridia.Clostridiales.Peptostreptococcaceae	RPS18
407279	ENSG00000231500	rs455567	0.688872199	0.391073665	0.131096639	0.191838342	-0.117783996	0.193423966	0.251895941	-0.156313951	0.292865021	0.224017028	0.164736829	0.118520578	0.472690798	0.19564438	0.998820086	0.961415255	Bacteria.Firmicutes.Clostridia.Clostridiales.Family_XIII	RPS18
407280	ENSG00000231500	rs455567	0.097536573	0.151617601	0.996336668	0.67785685	-0.40349329	0.311030582	0.000379551	0.028500919	0.240012693	0.214371225	0.082349779	0.068303507	0.111268763	0.060951917	0.999883674	0.999741582	Bacteria.Proteobacteria.Gammaproteobacteria.Enterobacteriales.Enterobacteriaceae.Escherichia_Shigella	RPS18
407281	ENSG00000231500	rs455567	0.627403588	0.174018838	0.464250911	0.976649104	-0.179321823	0.355080077	-0.059252741	0.001786508	0.367689066	0.258341229	0.080483353	0.060800574	0.600536633	0.213583983	0.960907055	0.942001406	Bacteria.Firmicutes.Clostridia.Clostridiales.Ruminococcaceae.Faecalibacterium	RPS18
407282	ENSG00000231500	rs455567	0.741487474	0.794340913	0.029839275	0.099051759	0.104674871	0.065155151	0.283974692	-0.17264261	0.315956775	0.248920124	0.127857372	0.103167754	0.599868035	0.418283811	0.948905015	0.965988036	Bacteria.Firmicutes.Clostridia.Clostridiales.Ruminococcaceae.Ruminococcaceae_NK4A214_group	RPS18
407283	ENSG00000231500	rs455567	0.228749934	0.148912538	0.778890512	0.914572657	-0.369872147	0.371494852	0.030879197	-0.010224253	0.304414058	0.254325069	0.109526681	0.094940782	0.280698133	0.121903569	0.994527911	0.958178878	Bacteria.Proteobacteria.Gammaproteobacteria.Enterobacteriales.Enterobacteriaceae.Citrobacter	RPS18
407284	ENSG00000231500	rs455567	0.022477205	0.00244363	0.248796531	0.023652786	-0.468623988	0.524430075	-0.093355352	0.156338632	0.2004403	0.166311663	0.080222351	0.067468505	0.031662531	0.002390618	0.886764336	0.755259861	Bacteria.Proteobacteria.Betaproteobacteria.Burkholderiales.Alcaligenaceae.Parasutterella	RPS18
407285	ENSG00000231500	rs455567	0.050018944	0.024855985	0.464284806	0.509823689	-0.580629218	0.476641581	-0.077086108	0.047994326	0.290755418	0.207516488	0.104714499	0.072415159	0.100493997	0.025602913	0.99714486	0.996602117	Bacteria.Firmicutes.Clostridia.Clostridiales.Clostridiaceae_1.Clostridium_sensu_stricto_1	RPS18
407286	ENSG00000231500	rs455567	0.862279107	0.704213857	0.065328264	0.130499491	-0.051453114	0.09644644	-0.320188818	0.221525144	0.295431748	0.252931806	0.170794678	0.144646175	0.372476702	0.202928027	0.618002273	0.863372167	Bacteria.Actinobacteria	RPS18
407287	ENSG00000231500	rs455567	0.04415965	0.014551031	0.410753621	0.284387446	-0.561490468	0.53255116	-0.080219418	0.08697209	0.27357478	0.212123965	0.096894446	0.080572601	0.118730425	0.028373088	0.997329664	0.92426646	Bacteria.Firmicutes.Negativicutes.Selenomonadales.Veillonellaceae.Megasphaera	RPS18
407288	ENSG00000231500	rs455567	0.261543874	0.154636562	0.531211283	0.903823558	-0.323861553	0.404288899	0.079204394	-0.01385082	0.285945755	0.280735395	0.125815911	0.114181623	0.380106355	0.142955369	0.998832683	0.995738724	Bacteria.Firmicutes.Clostridia.Clostridiales.Ruminococcaceae.Eubacterium_coprostanoligenes_group	RPS18
407289	ENSG00000231500	rs455567	0.983258426	0.375500104	0.211100517	0.68416562	-0.008297733	0.289026201	-0.132755283	0.035179449	0.393913039	0.323895384	0.105110938	0.086094451	0.874589614	0.363846578	0.998803525	0.997226571	Bacteria.Firmicutes.Clostridia.Clostridiales.Lachnospiraceae.Eubacterium_rectale_group	RPS18
407290	ENSG00000231500	rs455567	0.36804579	0.336365589	0.312024283	0.264233309	-0.248354951	0.218970117	0.096837439	-0.085962467	0.273986382	0.226083002	0.095040436	0.076331531	0.276753781	0.194293072	0.602995625	0.830371584	Bacteria.Firmicutes.Clostridia.Clostridiales.Lachnospiraceae.Lachnospiraceae_UCG_010	RPS18
407291	ENSG00000231500	rs455567	0.029765388	0.015056895	0.258373683	0.202135985	-0.518497469	0.429579786	0.110712629	-0.092104901	0.23334012	0.172019218	0.097096565	0.071481701	0.045620429	0.012038794	0.656759435	0.802301482	Bacteria.Firmicutes.Clostridia.Clostridiales.Lachnospiraceae.Roseburia	RPS18
407292	ENSG00000231500	rs455567	0.114114443	0.053506483	0.172293894	0.37220071	-0.347448183	0.355893103	0.126933185	-0.069580789	0.216951081	0.180972455	0.091975983	0.077435405	0.105862255	0.032983752	0.579085876	0.975394521	Bacteria.Firmicutes.Negativicutes.Selenomonadales.Acidaminococcaceae.Phascolarctobacterium	RPS18
407293	ENSG00000231500	rs455567	0.013246607	0.002900278	0.125685207	0.053328009	-0.708087304	0.656232166	-0.149509249	0.148024098	0.278023905	0.212014873	0.096376669	0.075212674	0.056452741	0.007111239	0.999858829	0.852542293	Bacteria.Proteobacteria.Betaproteobacteria.Neisseriales.Neisseriaceae.Eikenella	RPS18
407294	ENSG00000231500	rs455567	0.319219058	0.11534681	0.402222675	0.859757482	-0.282109259	0.370342064	0.091495349	-0.015827242	0.28105402	0.232048507	0.108512863	0.089225291	0.29460056	0.091380327	0.827386542	0.99780419	Bacteria.Firmicutes.Clostridia.Clostridiales.Ruminococcaceae.Ruminococcus_2	RPS18
407295	ENSG00000231500	rs455567	0.396836691	0.240083688	0.171465105	0.370033809	-0.2258596	0.274335294	0.16347466	-0.087082045	0.264808039	0.231383045	0.118221892	0.096471577	0.317868277	0.1236928	0.441895377	0.922167219	Bacteria.Firmicutes.Clostridia.Clostridiales.Christensenellaceae.Christensenellaceae_R_7_group	RPS18
407296	ENSG00000231500	rs455567	0.290664787	0.139055941	0.43268653	0.776626585	-0.301342105	0.363161049	0.095471858	-0.027702626	0.282860798	0.24248166	0.120925966	0.097236337	0.252163645	0.092185309	0.736021136	0.940986664	Bacteria.Bacteroidetes.Bacteroidia.Bacteroidales.Porphyromonadaceae.Odoribacter	RPS18
407297	ENSG00000231500	rs455567	0.145775985	0.210433362	0.739301208	0.508918649	-0.367692813	0.280039146	-0.028619246	0.046772461	0.249746966	0.221397221	0.085633944	0.070420406	0.163478191	0.10300215	0.997282517	0.999171204	Bacteria.Proteobacteria.Gammaproteobacteria.Enterobacteriales.Enterobacteriaceae	RPS18
407298	ENSG00000231500	rs455567	0.399970746	0.146804508	0.302543669	0.704146287	-0.240010977	0.349939119	0.113609152	-0.033821727	0.28328604	0.238304796	0.109319482	0.088676553	0.399120805	0.10163416	0.999985325	0.999758873	Bacteria.Firmicutes.Clostridia.Clostridiales.Ruminococcaceae.Ruminococcaceae_UCG_014	RPS18
407299	ENSG00000231500	rs455567	0.032765979	0.015688038	0.386374323	0.419292388	-0.504399856	0.430767867	-0.126286483	0.091351777	0.231212862	0.17360907	0.144810541	0.112389643	0.073341954	0.015071123	0.999739884	0.895289225	Bacteria.Actinobacteria.Coriobacteriia.Coriobacteriales.Coriobacteriaceae	RPS18
407300	ENSG00000231500	rs455567	0.262571296	0.257549083	0.554642162	0.425464506	-0.314956135	0.262672368	0.06801535	-0.074208585	0.278688275	0.229964751	0.114523765	0.092527222	0.196070662	0.114632841	0.902854883	0.989115288	Bacteria.Firmicutes.Clostridia.Clostridiales.Ruminococcaceae.Ruminococcaceae_UCG_003	RPS18
407301	ENSG00000231500	rs455567	0.340116193	0.431833569	0.719940999	0.587307073	-0.327087456	0.244494217	-0.035711548	0.046555056	0.340363457	0.309103707	0.099171636	0.085350742	0.45257488	0.247295887	0.996566686	0.997858307	Bacteria.Proteobacteria.Gammaproteobacteria	RPS18
407302	ENSG00000231500	rs455567	0.027541765	0.018898346	0.377438275	0.321871793	-0.559507087	0.528803168	0.085089278	-0.083302089	0.248174626	0.219625498	0.095745155	0.083450183	0.066563591	0.020907263	0.896362991	0.997216401	Bacteria.Firmicutes.Clostridia.Clostridiales.Ruminococcaceae.Subdoligranulum	RPS18
407303	ENSG00000231500	rs455567	0.182182944	0.127178192	0.694653192	0.854104201	-0.370896638	0.379091093	-0.058767347	0.021415042	0.275047237	0.245351168	0.149043719	0.115997082	0.221005717	0.11912388	0.938478362	0.8733271	Bacteria.Firmicutes.Erysipelotrichia.Erysipelotrichales	RPS18
407304	ENSG00000231500	rs455567	0.8857755	0.915322911	0.605131584	0.406967463	-0.096248676	-0.059594697	-0.084144507	0.110897069	0.667388858	0.558309168	0.16195181	0.132865264	0.852674286	0.678321542	0.999330493	0.996754281	Bacteria.Proteobacteria	RPS18
407305	ENSG00000231500	rs455567	0.158855491	0.081908242	0.070938825	0.029671233	-0.304818605	0.297452437	0.169579392	-0.171655269	0.213863051	0.168329471	0.092365826	0.077204083	0.107964949	0.032264148	0.995339941	0.917196332	Bacteria.Proteobacteria.Deltaproteobacteria.Desulfovibrionales.Desulfovibrionaceae.Bilophila	RPS18
407306	ENSG00000231500	rs455567	0.506780941	0.860711323	0.141801967	0.488748368	0.384681404	0.081198482	-0.157079222	0.06135148	0.576254262	0.460920545	0.105622081	0.088115768	0.958705669	0.710421484	0.997675757	0.939102387	Bacteria.Bacteroidetes	RPS18
407307	ENSG00000231500	rs455567	0.863882275	0.427614175	0.246632708	0.519146081	-0.065072591	0.229010794	0.162185662	-0.067765177	0.378077328	0.286879751	0.138726879	0.104545423	0.599630429	0.266089285	0.958034317	0.997513341	Bacteria.Firmicutes.Clostridia.Clostridiales.Lachnospiraceae.Eubacterium_xylanophilum_group	RPS18
407308	ENSG00000231500	rs455567	0.002858514	0.001180319	0.01498725	0.010743201	-0.783511713	0.613157033	-0.316215094	0.244531091	0.252732667	0.180696455	0.126532441	0.093096292	0.012816798	0.0019726	0.991744893	0.795227166	Bacteria.Firmicutes.Bacilli.Lactobacillales.Carnobacteriaceae	RPS18
407309	ENSG00000231500	rs455567	0.024890413	0.014903442	0.069665826	0.079031572	-0.478426994	0.409737993	0.181010727	-0.141729766	0.208345383	0.163812266	0.098134702	0.07942875	0.02841654	0.008114912	0.864365717	0.742333373	Bacteria.Bacteroidetes.Bacteroidia.Bacteroidales.Rikenellaceae	RPS18
407310	ENSG00000231500	rs455567	0.020589461	0.016456556	0.260754791	0.452610178	-0.57043906	0.459253542	-0.109131089	0.055694357	0.24034373	0.18649862	0.096193797	0.073707409	0.042117793	0.011959331	0.859659891	0.979585985	Bacteria.Firmicutes.Erysipelotrichia.Erysipelotrichales.Erysipelotrichaceae.Erysipelatoclostridium	RPS18
407311	ENSG00000231500	rs455567	0.515516324	0.7832167	0.119030826	0.389481016	0.338729925	0.096466931	-0.154059487	0.059424165	0.518056051	0.349175404	0.097524728	0.068590828	0.882814048	0.691882229	0.999973618	0.989705988	Bacteria.Bacteroidetes.Bacteroidia.Bacteroidales.Bacteroidaceae.Bacteroides	RPS18
407312	ENSG00000231500	rs455567	0.631063705	0.239057304	0.114113693	0.323953593	-0.134356335	0.250120816	-0.167130811	0.074456422	0.278452141	0.210494587	0.104358392	0.074912832	0.372603371	0.103207837	0.557689094	0.93883104	Bacteria.Firmicutes.Clostridia.Clostridiales.Lachnospiraceae.Lachnoclostridium	RPS18
407313	ENSG00000231500	rs455567	0.639076893	0.184859717	0.222195667	0.663105852	-0.140395866	0.280369704	-0.148845167	0.036997872	0.297955029	0.20920634	0.120765237	0.084541599	0.420785037	0.105100152	0.399160765	0.967612486	Bacteria.Firmicutes.Clostridia.Clostridiales.Lachnospiraceae.Anaerostipes	RPS18
407314	ENSG00000231500	rs455567	0.038900683	0.018972167	0.238553995	0.190620132	-0.439774595	0.398636833	-0.118620114	0.096707349	0.208631915	0.165671037	0.099719244	0.073121959	0.041806583	0.010237647	0.830403141	0.781630317	Bacteria.Fusobacteria.Fusobacteriia.Fusobacteriales.Fusobacteriaceae.Fusobacterium	RPS18
407315	ENSG00000231500	rs455567	0.037328321	0.025978742	0.105983933	0.07971319	-0.439220953	0.376874907	0.145825314	-0.120352119	0.206619367	0.165390892	0.088956243	0.067605092	0.037184795	0.014343979	0.998277807	0.999325446	Bacteria.Bacteroidetes.Bacteroidia.Bacteroidales.Porphyromonadaceae.Parabacteroides	RPS18
407316	ENSG00000231500	rs455567	0.039867257	0.016359779	0.481644543	0.433324628	-0.47924298	0.426319466	-0.104103179	0.089218957	0.228512167	0.172961651	0.147095009	0.113163556	0.081017441	0.014907658	0.999005033	0.917178808	Bacteria.Actinobacteria.Coriobacteriia.Coriobacteriales	RPS18
407317	ENSG00000231500	rs455567	0.108042318	0.018893317	0.903423079	0.394904943	-0.418569691	0.506206199	0.011597911	0.069406099	0.25686844	0.210231135	0.095210928	0.08104094	0.125003422	0.018983196	0.997974355	0.998439902	Bacteria.Verrucomicrobia.Verrucomicrobiae.Verrucomicrobiales.Verrucomicrobiaceae.Akkermansia	RPS18
407318	ENSG00000231500	rs455567	0.111886584	0.126276628	0.028794973	0.029988291	-0.336615928	0.271709209	0.222379964	-0.171356103	0.208865864	0.175427987	0.099456817	0.077224444	0.084552702	0.045779168	0.836853491	0.778598099	Bacteria.Firmicutes.Clostridia.Clostridiales.Ruminococcaceae.Ruminococcaceae_UCG_002	RPS18
407319	ENSG00000231500	rs455567	0.229709416	0.894649445	0.06294289	0.667704717	0.868613121	0.102748494	-0.226483399	0.055198542	0.716381561	0.772878294	0.119703989	0.127993008	0.999435429	0.997077321	0.999968393	0.999515331	Bacteria.Firmicutes	RPS18
407320	ENSG00000231500	rs455567	0.063874271	0.028641517	0.648784324	0.409795139	-0.422377275	0.38283214	0.043665288	-0.06078531	0.224049312	0.171046407	0.095427802	0.07326964	0.054441144	0.015543278	0.968802863	0.977341414	Bacteria.Bacteroidetes.Bacteroidia.Bacteroidales.Prevotellaceae	RPS18
407321	ENSG00000231500	rs455567	0.049576555	0.060945932	0.441238427	0.525595563	-0.597774178	0.516007314	-0.084094808	0.062184976	0.298744595	0.270590397	0.108530543	0.097440406	0.152831702	0.080273117	0.998896274	0.99087052	Bacteria.Proteobacteria.Deltaproteobacteria.Desulfovibrionales.Desulfovibrionaceae.Desulfovibrio	RPS18
407322	ENSG00000231500	rs455567	0.028681364	0.0228324	0.285698963	0.512371489	-0.672440094	0.509254603	0.128347232	-0.05645111	0.300518936	0.218414277	0.119230386	0.085691906	0.054615534	0.020097939	0.632129307	0.994680072	Bacteria.Proteobacteria.Betaproteobacteria.Burkholderiales	RPS18
407323	ENSG00000231500	rs455567	0.380049929	0.795996297	0.09338923	0.657986707	0.537336819	0.166452896	-0.203568448	0.054658524	0.607969749	0.641201089	0.119551429	0.122900576	0.954184916	0.780480986	0.999826541	0.999832315	Bacteria.Firmicutes.Clostridia.Clostridiales.Lachnospiraceae	RPS18
407324	ENSG00000231500	rs455567	0.591688415	0.450629596	0.040023161	0.037379656	-0.133415493	0.151109513	-0.267758945	0.2030624	0.247497439	0.199104997	0.127776081	0.095551757	0.415798355	0.170850268	0.981698993	0.945622854	Bacteria.Firmicutes.Bacilli.Lactobacillales.Streptococcaceae	RPS18
407325	ENSG00000231500	rs455567	0.328111448	0.156528598	0.805206797	0.856442036	-0.358712121	0.353507464	0.034607736	-0.01662403	0.364049611	0.246616952	0.139759884	0.091529293	0.309207804	0.104732672	0.887124492	0.995071635	Bacteria.Firmicutes.Erysipelotrichia.Erysipelotrichales.Erysipelotrichaceae.Clostridium_innocuum_group	RPS18
407326	ENSG00000231500	rs455567	0.170413753	0.095880663	0.084293642	0.030593384	-0.301700882	0.286357385	0.141619845	-0.132490308	0.217641326	0.169474378	0.080780925	0.059935782	0.104880109	0.035397497	0.573044312	0.985377765	Bacteria.Proteobacteria.Betaproteobacteria.Burkholderiales.Alcaligenaceae.Sutterella	RPS18
407327	ENSG00000231500	rs455567	0.05619709	0.023308948	0.114620127	0.1575841	-0.406159862	0.387507365	-0.14762871	0.098770844	0.208904516	0.166800011	0.092312534	0.069083647	0.052649416	0.011640358	0.587854538	0.790010861	Bacteria.Firmicutes.Negativicutes.Selenomonadales.Veillonellaceae.Dialister	RPS18
407328	ENSG00000231500	rs455567	0.091241148	0.018981025	0.99115315	0.390600054	-0.440988188	0.508293627	0.001067075	0.070371219	0.257242999	0.211260076	0.095866548	0.081419646	0.116095882	0.018519722	0.96621652	0.99789802	Bacteria.Verrucomicrobia	RPS18
407329	ENSG00000231500	rs455567	0.507464449	0.860010212	0.142111898	0.489351879	0.384059114	0.081605504	-0.156959041	0.061266658	0.576251811	0.46088641	0.105624746	0.088116698	0.958015446	0.713203601	0.997187614	0.93667398	Bacteria.Bacteroidetes.Bacteroidia.Bacteroidales	RPS18
407330	ENSG00000231500	rs455567	0.916205668	0.797832245	0.208406336	0.20423304	-0.03938531	0.077384579	-0.180947951	0.139942187	0.372880858	0.300866181	0.142413443	0.109119369	0.750894881	0.53258729	0.835956458	0.856433681	Bacteria.Firmicutes.Negativicutes.Selenomonadales	RPS18
407331	ENSG00000231887	rs1047711	0.052092248	0.05252529	0.726479266	0.450402063	0.954013236	-0.517038705	0.075201094	-0.089540229	0.482146342	0.26179984	0.214048675	0.117920526	0.09660115	0.048772346	0.924247522	0.921718714	Bacteria.Firmicutes.Clostridia.Clostridiales.Lachnospiraceae.Blautia	PRH1
407332	ENSG00000231887	rs1047711	0.003026	0.001816006	0.334380767	0.281519314	1.351538712	-0.831507394	0.170342275	-0.11275484	0.438707187	0.255655536	0.175149551	0.103832165	0.029455218	0.006160741	0.807224741	0.942166966	Bacteria.Firmicutes.Clostridia.Clostridiales.Lachnospiraceae.Lachnospiraceae_ND3007_group	PRH1
407333	ENSG00000231887	rs1047711	0.036237398	0.022655031	0.357633024	0.346371524	1.733044399	-1.00068435	0.271534719	-0.15278095	0.810392747	0.428600652	0.29308772	0.161070782	0.149220303	0.048414085	0.998891856	0.999590371	Bacteria.Firmicutes.Bacilli.Bacillales.Staphylococcaceae.Staphylococcus	PRH1
407334	ENSG00000231887	rs1047711	0.015458804	0.01073701	0.185037871	0.265421899	0.866252396	-0.540299539	-0.198264324	0.098938357	0.348311562	0.205682314	0.148001755	0.088074583	0.0492897	0.013758706	0.451005279	0.89254631	Bacteria.Firmicutes.Clostridia.Clostridiales.Christensenellaceae	PRH1
407335	ENSG00000231887	rs1047711	0.001683571	0.003227374	0.289051142	0.588707509	1.355405217	-0.717158921	0.183272459	-0.053954416	0.413553479	0.234468562	0.171452787	0.099288887	0.025131332	0.010985992	0.99991226	0.988194298	Bacteria.Actinobacteria.Coriobacteriia.Coriobacteriales.Coriobacteriaceae.Collinsella	PRH1
407336	ENSG00000231887	rs1047711	0.003384986	0.002626761	0.888713002	0.571892935	1.020671378	-0.593220971	0.020222762	-0.044840845	0.335497883	0.189595509	0.143951901	0.078924774	0.007951032	0.00268595	0.954585792	0.987424055	Bacteria.Proteobacteria.Gammaproteobacteria.Pasteurellales.Pasteurellaceae	PRH1
407337	ENSG00000231887	rs1047711	0.007447909	0.004442823	0.127230472	0.150328582	0.908930899	-0.553243162	0.290895205	-0.154828719	0.329006403	0.187687334	0.188296348	0.10637089	0.016614976	0.004353595	0.920183094	0.862487946	Bacteria.Firmicutes.Clostridia.Clostridiales.Lachnospiraceae.Fusicatenibacter	PRH1
407338	ENSG00000231887	rs1047711	0.127259111	0.036302342	0.478788922	0.94510186	0.795164242	-0.631253695	-0.166638426	0.00916031	0.514748948	0.295288243	0.233923244	0.132516893	0.266667807	0.055357476	0.99792254	0.986607256	Bacteria.Firmicutes.Clostridia.Clostridiales.Family_XIII.Family_XIII_AD3011_group	PRH1
407339	ENSG00000231887	rs1047711	0.000988279	0.000938706	0.069108601	0.13899643	1.928019294	-1.040740675	0.338671155	-0.146565776	0.558786093	0.300201221	0.183233781	0.097846588	0.007867596	0.002113747	0.935426336	0.99999132	Bacteria.Firmicutes.Clostridia.Clostridiales.Clostridiaceae_1	PRH1
407340	ENSG00000231887	rs1047711	0.015617261	0.011992769	0.487344643	0.531279495	1.366706117	-0.789948685	0.154870801	-0.077265966	0.550420898	0.305597893	0.22171321	0.122757177	0.057856585	0.020270204	0.773769294	0.996502544	Bacteria.Firmicutes.Clostridia.Clostridiales.Family_XI	PRH1
407341	ENSG00000231887	rs1047711	0.156441312	0.061517818	0.250356225	0.557604159	0.671703764	-0.508524478	-0.261805489	0.076245744	0.468499563	0.267271952	0.225725327	0.129351113	0.218417453	0.055445881	0.998820086	0.961415255	Bacteria.Firmicutes.Clostridia.Clostridiales.Family_XIII	PRH1
407342	ENSG00000231887	rs1047711	0.002107167	0.001098354	0.022965779	0.030359299	0.991136281	-0.596215629	-0.3260924	0.173274875	0.309439257	0.174510845	0.140000153	0.078271427	0.005408933	0.001117724	0.807374828	0.677786096	Bacteria.Bacteroidetes.Bacteroidia.Bacteroidales.Rikenellaceae.Alistipes	PRH1
407343	ENSG00000231887	rs1047711	0.001457585	0.000689316	0.870461131	0.722529645	1.062895589	-0.643011148	0.033568104	-0.040144925	0.319691133	0.180390707	0.205036098	0.112569861	0.004217276	0.000842005	0.999160666	0.997201293	Bacteria.Firmicutes.Clostridia.Clostridiales.Lachnospiraceae.Coprococcus_1	PRH1
407344	ENSG00000231887	rs1047711	0.015406417	0.007661947	0.796129735	0.683330525	1.129405495	-0.680835093	0.048403589	-0.042456688	0.45388095	0.247370758	0.18658262	0.103613964	0.027016575	0.005622047	0.998043854	0.98261409	Bacteria.Firmicutes.Clostridia.Clostridiales.Ruminococcaceaencultured	PRH1
407345	ENSG00000231887	rs1047711	0.001367433	0.001232527	0.448456436	0.704511894	1.139447373	-0.653883012	0.10801738	-0.030531487	0.34058258	0.193496342	0.141642236	0.080153993	0.006372488	0.001657352	0.894791964	0.9860779	Bacteria.Firmicutes.Negativicutes.Selenomonadales.Acidaminococcaceae	PRH1
407346	ENSG00000231887	rs1047711	0.713437992	0.744816984	0.897446834	0.817458815	0.783264723	-0.377074422	0.043952411	-0.042890731	2.12352969	1.153593727	0.339683452	0.185071801	0.997454612	0.874868214	0.997650199	0.999159905	Bacteria.Firmicutes.Clostridia.Clostridiales	PRH1
407347	ENSG00000231887	rs1047711	0.02884089	0.035739769	0.743801454	0.539168487	0.940408336	-0.516929381	0.077071205	-0.079736092	0.420711827	0.241053058	0.23481677	0.129161157	0.086433054	0.033562544	0.99152666	0.975114706	Bacteria.Firmicutes.Bacilli.Lactobacillales	PRH1
407348	ENSG00000231887	rs1047711	0.009765426	0.012921152	0.506248262	0.702594867	1.284084428	-0.715733793	0.098940846	-0.033485339	0.482286569	0.279975568	0.148027528	0.087313334	0.048260578	0.02092786	0.837481207	0.965091541	Bacteria.Bacteroidetes.Bacteroidia.Bacteroidales.Prevotellaceae.Prevotella_9	PRH1
407349	ENSG00000231887	rs1047711	0.00416201	0.00256483	0.912193673	0.97067112	1.068152864	-0.635976145	-0.024619972	0.004475298	0.359579767	0.202736985	0.222398379	0.121254012	0.013365368	0.002359471	0.982862011	0.997435414	Bacteria.Firmicutes.Negativicutes.Selenomonadales.Veillonellaceae.Veillonella	PRH1
407350	ENSG00000231887	rs1047711	0.002253582	0.003082504	0.175350429	0.353009823	1.602825177	-0.86725907	0.191229947	-0.075010796	0.503950225	0.282090334	0.139567411	0.080185336	0.017171358	0.006644382	0.86527713	0.998607976	Bacteria.Firmicutes.Clostridia.Clostridiales.Lachnospiraceae.Tyzzerella_4	PRH1
407351	ENSG00000231887	rs1047711	0.003964782	0.001810251	0.563119468	0.478805516	1.179974721	-0.707120878	0.117214583	-0.08131151	0.394971008	0.217341407	0.201678808	0.114147577	0.010275466	0.001811155	0.899048292	0.997132292	Bacteria.Firmicutes.Bacilli.Bacillales	PRH1
407352	ENSG00000231887	rs1047711	0.302578882	0.32778983	0.941457586	0.938445546	1.127590633	-0.596670763	-0.013788679	-0.008128372	1.085094596	0.605143499	0.187034839	0.104850943	0.805944664	0.512243703	0.999973618	0.995427078	Bacteria.Bacteroidetes.Bacteroidia.Bacteroidales.Bacteroidaceae.Bacteroides	PRH1
407353	ENSG00000231887	rs1047711	0.202403166	0.216915774	0.544027097	0.654681009	1.985767614	-1.017930293	-0.173708896	0.068382194	1.542058841	0.816381677	0.28479601	0.152183569	0.826230278	0.531593475	0.999135888	0.996172726	Bacteria.Firmicutes.Clostridia.Clostridiales.Ruminococcaceae	PRH1
407354	ENSG00000231887	rs1047711	0.006747192	0.00542838	0.117928026	0.146067061	2.195980397	-1.212166192	0.388317054	-0.195257877	0.784664463	0.421358448	0.245068489	0.132721846	0.062609556	0.01862955	0.997594253	0.968019235	Bacteria.Firmicutes.Erysipelotrichia.Erysipelotrichales.Erysipelotrichaceae.Faecalitalea	PRH1
407355	ENSG00000231887	rs1047711	0.00284592	0.00217632	0.97954798	0.651556461	1.030561045	-0.60046036	0.003681434	-0.035659364	0.332260736	0.188101704	0.143054613	0.078596912	0.007442367	0.002302792	0.944378913	0.993295108	Bacteria.Proteobacteria.Gammaproteobacteria.Pasteurellales.Pasteurellaceae.Haemophilus	PRH1
407356	ENSG00000231887	rs1047711	0.000467369	0.000424365	0.100278536	0.16877337	1.450107935	-0.82668611	0.401443746	-0.19241712	0.393468002	0.222517594	0.24078359	0.138265677	0.004036332	0.000869592	0.999672451	0.998587032	Bacteria.Firmicutes.Clostridia.Clostridiales.Ruminococcaceae.Butyricicoccus	PRH1
407357	ENSG00000231887	rs1047711	0.038033575	0.044306303	0.906556075	0.710568298	1.000218039	-0.547456322	0.028823971	-0.049919034	0.472321723	0.266927239	0.244598001	0.133931158	0.124107447	0.051473783	0.970737021	0.933837527	Bacteria.Firmicutes.Bacilli	PRH1
407358	ENSG00000231887	rs1047711	0.182280227	0.127057691	0.459361214	0.570037878	0.731206657	-0.483501752	0.117756074	-0.05301612	0.542366051	0.312825721	0.158204764	0.092864561	0.303465415	0.112672068	0.9994853	0.999502343	Bacteria.Firmicutes.Clostridia.Clostridiales.Lachnospiraceae.Ruminococcus_gnavus_group	PRH1
407359	ENSG00000231887	rs1047711	0.007769063	0.002721735	0.705040199	0.523951857	1.151531149	-0.728193308	-0.064533311	0.060302311	0.419165892	0.233632461	0.169737387	0.094115277	0.029682977	0.005044581	0.814018309	0.982476224	Bacteria.Proteobacteria.Betaproteobacteria	PRH1
407360	ENSG00000231887	rs1047711	0.012697367	0.008938658	0.726111028	0.804290742	1.169827509	-0.682402664	-0.062070693	0.024591563	0.456408646	0.253167949	0.176427242	0.09883594	0.043008168	0.012485361	0.945999629	0.997216401	Bacteria.Firmicutes.Clostridia.Clostridiales.Ruminococcaceae.Subdoligranulum	PRH1
407361	ENSG00000231887	rs1047711	0.017682672	0.036849779	0.452527157	0.914304899	1.40382611	-0.695086189	0.14352634	-0.011794872	0.576718628	0.326130601	0.189911578	0.109181733	0.089510271	0.053930759	0.981084248	0.998600531	Bacteria.Firmicutes.Clostridia.Clostridiales.Ruminococcaceae.Ruminiclostridium_6	PRH1
407362	ENSG00000231887	rs1047711	0.008694905	0.004108265	0.35584832	0.319343514	1.438538331	-0.858370605	0.189722604	-0.113141355	0.531668662	0.288518292	0.204018215	0.112747362	0.071439267	0.01602194	0.997947728	0.9977362	Bacteria.Actinobacteria.Actinobacteria.Micrococcales	PRH1
407363	ENSG00000231887	rs1047711	0.042235124	0.030135188	0.350234922	0.35642922	1.824246882	-1.040458721	-0.161540654	0.086072358	0.880418207	0.469333943	0.171685621	0.092670508	0.187251275	0.075343714	0.933510253	0.875155376	Bacteria.Firmicutes.Clostridia.Clostridiales.Ruminococcaceae.Faecalibacterium	PRH1
407364	ENSG00000231887	rs1047711	0.068140092	0.0421949	0.565484096	0.650428557	0.86234977	-0.547055903	-0.101803535	0.045101541	0.464892075	0.263966936	0.176231921	0.099064391	0.122885523	0.046868554	0.708650344	0.998431627	Bacteria.Firmicutes.Clostridia.Clostridiales.Ruminococcaceae.Ruminococcus_1	PRH1
407365	ENSG00000231887	rs1047711	0.046096362	0.045838379	0.709140714	0.872262303	1.264060129	-0.699978101	0.084256513	-0.020794663	0.621640954	0.343815003	0.224894233	0.128822314	0.179664239	0.073980141	0.992565229	0.92195328	Bacteria.Firmicutes.Clostridia.Clostridiales.Ruminococcaceae.Ruminococcaceae_UCG_013	PRH1
407366	ENSG00000231887	rs1047711	0.004498773	0.00230227	0.792345837	0.980229571	1.115122685	-0.665030333	-0.038201382	0.002007657	0.378869668	0.209567377	0.144510055	0.080704481	0.010111829	0.00169803	0.823583692	0.93294258	Bacteria.Firmicutes.Clostridia.Clostridiales.Lachnospiraceae.Lachnospiraceae_NK4A136_group	PRH1
407367	ENSG00000231887	rs1047711	0.021013259	0.029895336	0.639258134	0.384587797	0.915319805	-0.494431833	0.106163813	-0.109310002	0.386990565	0.22269303	0.225428156	0.124870767	0.061416171	0.02480306	0.976314705	0.980405449	Bacteria.Firmicutes.Bacilli.Lactobacillales.Streptococcaceae.Streptococcus	PRH1
407368	ENSG00000231887	rs1047711	0.003547957	0.002031602	0.988045608	0.872883932	1.071199802	-0.628757845	0.003141793	0.018557857	0.353994569	0.195558409	0.208883027	0.115532552	0.009279568	0.001722785	0.990874892	0.942421813	Bacteria.Proteobacteria.Gammaproteobacteria.Pseudomonadales	PRH1
407369	ENSG00000231887	rs1047711	0.002585863	0.001222486	0.302771077	0.254615806	1.344929714	-0.792092612	-0.164163819	0.100124306	0.429115688	0.234211685	0.158040229	0.087112464	0.007589967	0.001197595	0.953002142	0.97562022	Bacteria.Bacteroidetes.Bacteroidia.Bacteroidales.Porphyromonadaceae	PRH1
407370	ENSG00000231887	rs1047711	0.025238682	0.022901617	0.751747572	0.547946806	0.979393209	-0.547643992	-0.042732473	0.044985598	0.427569893	0.235003255	0.134515094	0.074479622	0.09387272	0.037617294	0.994527911	0.93087151	Bacteria.Proteobacteria.Gammaproteobacteria.Enterobacteriales.Enterobacteriaceae.Citrobacter	PRH1
407371	ENSG00000231887	rs1047711	0.024370287	0.012395245	0.554887936	0.520278125	1.333055676	-0.785685107	0.181429957	-0.103458656	0.578336658	0.305437131	0.305680731	0.160046642	0.045607604	0.011288964	0.952108851	0.866774619	Bacteria.Firmicutes.Bacilli.Lactobacillales.Carnobacteriaceae.Granulicatella	PRH1
407372	ENSG00000231887	rs1047711	0.000801267	0.000265957	0.097099885	0.056142882	1.091226494	-0.682574962	0.411691986	-0.252472973	0.310262583	0.176963855	0.244563393	0.129827681	0.003657803	0.000396155	0.77292612	0.877185252	Bacteria.Actinobacteria.Actinobacteria.Bifidobacteriales.Bifidobacteriaceae.Bifidobacterium	PRH1
407373	ENSG00000231887	rs1047711	0.180244759	0.103317266	0.426703775	0.481756732	0.712925692	-0.470020603	0.182549731	-0.089016161	0.526311745	0.28448199	0.228226261	0.125809779	0.236804359	0.097430777	0.99759175	0.986746924	Bacteria.Firmicutes.Clostridia.Clostridiales.Lachnospiraceae.Lachnospiraceae_UCG_008	PRH1
407374	ENSG00000231887	rs1047711	0.235913639	0.196965837	0.362783695	0.255200385	0.656188139	-0.38996113	-0.1679122	0.119568089	0.548501186	0.299140024	0.183206814	0.104158757	0.197625674	0.083220418	0.787482319	0.981481548	Bacteria.Firmicutes.Clostridia.Clostridiales.Lachnospiraceae.Eubacterium_eligens_group	PRH1
407375	ENSG00000231887	rs1047711	0.002758232	0.001015006	0.334613463	0.567252796	0.99741403	-0.631451033	0.100616146	-0.035800296	0.32047401	0.183463802	0.103505841	0.062257591	0.01185507	0.001592772	0.999492402	0.999741582	Bacteria.Proteobacteria.Gammaproteobacteria.Enterobacteriales.Enterobacteriaceae.Escherichia_Shigella	PRH1
407376	ENSG00000231887	rs1047711	0.007511023	0.005499629	0.933878781	0.713261576	1.05972102	-0.606209114	-0.014936541	0.036995335	0.384016897	0.211064218	0.179336788	0.100234403	0.023547006	0.00637443	0.977368598	0.907101516	Bacteria.Proteobacteria.Gammaproteobacteria.Pseudomonadales.Pseudomonadaceae.Pseudomonas	PRH1
407377	ENSG00000231887	rs1047711	0.000849477	0.000291321	0.102739695	0.061161634	1.087362269	-0.678297607	0.405669517	-0.248406394	0.310800038	0.177115871	0.245113253	0.130374142	0.003678671	0.000461944	0.867347371	0.870296073	Bacteria.Actinobacteria.Actinobacteria.Bifidobacteriales.Bifidobacteriaceae	PRH1
407378	ENSG00000231887	rs1047711	0.637850338	0.636765351	0.96995327	0.899845016	0.98027798	-0.511929785	0.013123159	-0.022813851	2.072794147	1.07898411	0.347061034	0.180560958	0.959460813	0.65951846	0.997675757	0.947294817	Bacteria.Bacteroidetes	PRH1
407379	ENSG00000231887	rs1047711	0.000665427	0.000560225	0.265313763	0.74416852	1.263898336	-0.71524666	0.15007756	-0.02540105	0.353477242	0.197073284	0.133568008	0.077505845	0.002654139	0.000589394	0.419906767	0.99494219	Bacteria.Firmicutes.Clostridia.Clostridiales.Lachnospiraceae.Lachnospira	PRH1
407380	ENSG00000231887	rs1047711	0.000212454	0.00011286	0.050930483	0.075036131	1.360778823	-0.792058291	-0.353372505	0.173969348	0.346746336	0.192677068	0.177676898	0.096155374	0.001111333	0.00019091	0.997604342	0.990619171	Bacteria.Proteobacteria.Deltaproteobacteria	PRH1
407381	ENSG00000231887	rs1047711	0.713756107	0.672950062	0.219946034	0.18045716	0.261446379	-0.164685086	-0.355155237	0.209031875	0.709639145	0.388388411	0.286737931	0.154392417	0.66824477	0.495803366	0.750983472	0.913834648	Bacteria.Firmicutes.Clostridia.Clostridiales.Ruminococcaceae.Anaerotruncus	PRH1
407382	ENSG00000231887	rs1047711	0.01235745	0.00835489	0.234907797	0.188110867	0.884587261	-0.528410619	0.341486937	-0.205120261	0.343729639	0.19423643	0.284826403	0.154206097	0.020469014	0.005852849	0.663036029	0.902183543	Bacteria.Actinobacteria.Actinobacteria	PRH1
407383	ENSG00000231887	rs1047711	0.002511564	0.003512292	0.16204666	0.253560736	1.614735045	-0.884020969	-0.336259071	0.151744281	0.513585328	0.29180185	0.237756844	0.131728113	0.025499739	0.008725556	0.690468765	0.865543341	Bacteria.Firmicutes.Negativicutes.Selenomonadales.Veillonellaceae	PRH1
407384	ENSG00000231887	rs1047711	0.02410043	0.013256494	0.446494381	0.324519228	0.891597912	-0.541406998	0.182938583	-0.125943476	0.386049524	0.212602388	0.23884709	0.126864838	0.029158852	0.008228588	0.713186437	0.94720491	Bacteria.Firmicutes.Clostridia.Clostridiales.Lachnospiraceae.Dorea	PRH1
407385	ENSG00000231887	rs1047711	0.003569185	0.001590917	0.392035999	0.307714152	1.302181448	-0.790849408	0.148788938	-0.100405877	0.430619472	0.239936152	0.172674771	0.097661722	0.013575753	0.002798929	0.979221309	0.998719086	Bacteria.Firmicutes.Bacilli.Bacillales.Family_XI.Gemella	PRH1
407386	ENSG00000231887	rs1047711	0.259560375	0.279633118	0.236159834	0.142097098	0.581127469	-0.310268113	0.286220584	-0.200592599	0.510941158	0.284587244	0.23937608	0.134982622	0.267286946	0.201286228	0.792917082	0.759018229	Bacteria.Firmicutes.Erysipelotrichia.Erysipelotrichales.Erysipelotrichaceae	PRH1
407387	ENSG00000231887	rs1047711	0.181378332	0.258813332	0.516935471	0.278094593	0.745090473	-0.35631977	-0.116208481	0.110982209	0.551508766	0.312789073	0.17833427	0.101467985	0.280994269	0.196125328	0.998896274	0.99087052	Bacteria.Proteobacteria.Deltaproteobacteria.Desulfovibrionales.Desulfovibrionaceae.Desulfovibrio	PRH1
407388	ENSG00000231887	rs1047711	0.538900775	0.645788694	0.544216387	0.361724331	0.541289378	-0.225170513	0.131474746	-0.109978514	0.876232126	0.487625792	0.215654698	0.119729887	0.768703564	0.467088274	0.998803525	0.997226571	Bacteria.Firmicutes.Clostridia.Clostridiales.Lachnospiraceae.Eubacterium_rectale_group	PRH1
407389	ENSG00000231887	rs1047711	0.973474142	0.643561538	0.274515471	0.497279234	0.032496018	-0.261901413	0.253818042	-0.091653506	0.973528311	0.563358163	0.230320063	0.134269302	0.861032846	0.61738617	0.999330493	0.996754281	Bacteria.Proteobacteria	PRH1
407390	ENSG00000231887	rs1047711	0.002263011	0.001059965	0.849892538	0.888348219	1.072691158	-0.648993041	-0.025967023	-0.010866784	0.337417414	0.189325084	0.136660512	0.077098724	0.0059156	0.00114624	0.90624117	0.947112379	Bacteria.Fusobacteria.Fusobacteriia.Fusobacteriales	PRH1
407391	ENSG00000231887	rs1047711	0.011259318	0.005904777	0.90524809	0.880833297	1.027006179	-0.617616848	-0.018840868	0.012801037	0.393653752	0.21695712	0.157664623	0.085054623	0.020327579	0.004618179	0.922225994	0.907533537	Bacteria.Proteobacteria.Betaproteobacteria.Burkholderiales.Alcaligenaceae.Parasutterella	PRH1
407392	ENSG00000231887	rs1047711	0.42588857	0.315507777	0.183739601	0.184705668	0.444313969	-0.304548952	-0.262026124	0.144510262	0.554504722	0.301073939	0.195013445	0.107792371	0.308570271	0.166077508	0.618034004	0.873824827	Bacteria.Bacteroidetes.Bacteroidia.Bacteroidales.Porphyromonadaceae.Odoribacter	PRH1
407393	ENSG00000231887	rs1047711	0.004031029	0.001833174	0.969125844	0.515876105	1.008677867	-0.61027281	0.006702882	-0.065061533	0.338287024	0.187814581	0.172514384	0.099591172	0.009321983	0.001915677	0.999670759	0.996530704	Bacteria.Firmicutes.Clostridia.Clostridiales.Ruminococcaceae.Flavonifractor	PRH1
407394	ENSG00000231887	rs1047711	0.002705072	0.000731001	0.567119583	0.313297942	1.155487042	-0.730685753	-0.087502789	0.085488798	0.370477003	0.206054466	0.152117072	0.084125272	0.009707466	0.001369717	0.773682401	0.925889494	Bacteria.Proteobacteria.Betaproteobacteria.Burkholderiales.Alcaligenaceae	PRH1
407395	ENSG00000231887	rs1047711	0.118213644	0.096547521	0.829481827	0.796654934	0.944333187	-0.562753002	-0.041276156	0.028091975	0.596444536	0.333735742	0.190885721	0.108573024	0.197024117	0.094694116	0.997329664	0.92426646	Bacteria.Firmicutes.Negativicutes.Selenomonadales.Veillonellaceae.Megasphaera	PRH1
407396	ENSG00000231887	rs1047711	0.003495355	0.002318867	0.381909315	0.433849184	0.99072537	-0.605850545	-0.109460369	0.055323516	0.326843273	0.191063665	0.12433632	0.070251728	0.019515299	0.00599501	0.637493062	0.887663811	Bacteria.Firmicutes.Clostridia.Clostridiales.Lachnospiraceae.Lachnospiraceae_UCG_010	PRH1
407397	ENSG00000231887	rs1047711	0.08743804	0.063575185	0.592576945	0.641970991	0.85363179	-0.532900742	-0.091436456	0.045588564	0.491939596	0.282349143	0.170031029	0.097593461	0.180578832	0.08281063	0.999878354	0.997902266	Bacteria.Bacteroidetes.Bacteroidia.Bacteroidales.Porphyromonadaceae.Barnesiella	PRH1
407398	ENSG00000231887	rs1047711	0.001304436	0.000903844	0.334828504	0.447881517	1.229125672	-0.714755971	0.137572791	-0.061463569	0.365711127	0.205456274	0.141587315	0.080494159	0.005941491	0.000975444	0.490158524	0.924509232	Bacteria.Firmicutes.Clostridia.Clostridiales.Peptostreptococcaceae.Intestinibacter	PRH1
407399	ENSG00000231887	rs1047711	0.002584238	0.001595663	0.965037953	0.691360136	1.0377748	-0.613776395	-0.005389883	0.027279083	0.331091827	0.186269179	0.122492623	0.068405823	0.006071467	0.001700436	0.998277807	0.999325446	Bacteria.Bacteroidetes.Bacteroidia.Bacteroidales.Porphyromonadaceae.Parabacteroides	PRH1
407400	ENSG00000231887	rs1047711	0.001427463	0.00115307	0.783464915	0.862487329	1.067465924	-0.616908177	0.042259361	0.015261534	0.320408539	0.181398932	0.15314354	0.087762212	0.005574585	0.001174558	0.713733272	0.884103191	Bacteria.Firmicutes.Clostridia.Clostridiales.Peptostreptococcaceae	PRH1
407401	ENSG00000231887	rs1047711	0.00579157	0.004534329	0.698322293	0.471423222	0.982186792	-0.574225191	-0.057796179	0.060965606	0.344184569	0.195280111	0.148459486	0.084160817	0.011450425	0.003885753	0.968802863	0.995347009	Bacteria.Bacteroidetes.Bacteroidia.Bacteroidales.Prevotellaceae	PRH1
407402	ENSG00000231887	rs1047711	0.045674961	0.023054851	0.764411799	0.622896982	1.200504697	-0.749418061	0.061711986	-0.055541819	0.589205174	0.321963021	0.205056005	0.112408695	0.102160925	0.030619982	0.870665682	0.997202793	Bacteria.Firmicutes.Clostridia.Clostridiales.Ruminococcaceae.Ruminococcus_2	PRH1
407403	ENSG00000231887	rs1047711	0.000212871	0.000112667	0.051642946	0.077510944	1.36022677	-0.791709272	-0.3520724	0.171984858	0.346657354	0.192568825	0.177582109	0.095882218	0.001113709	0.000178405	0.998525812	0.997174658	Bacteria.Proteobacteria.Deltaproteobacteria.Desulfovibrionales.Desulfovibrionaceae	PRH1
407404	ENSG00000231887	rs1047711	0.279716167	0.236603435	0.636318767	0.578688933	0.760134142	-0.454222175	-0.112390884	0.072784541	0.697339416	0.380245217	0.236569947	0.130413326	0.389525574	0.200850638	0.948905015	0.966332496	Bacteria.Firmicutes.Clostridia.Clostridiales.Ruminococcaceae.Ruminococcaceae_NK4A214_group	PRH1
407405	ENSG00000231887	rs1047711	0.258634406	0.277266859	0.238409228	0.145300919	0.582631759	-0.312093048	0.28493242	-0.19899109	0.511259058	0.284842503	0.239456786	0.134998168	0.267119145	0.202924151	0.80545687	0.759359639	Bacteria.Firmicutes.Erysipelotrichia.Erysipelotrichales	PRH1
407406	ENSG00000231887	rs1047711	0.001750351	0.000772719	0.925750267	0.780539369	1.048933546	-0.64105165	0.014531413	-0.02428256	0.321302659	0.181674353	0.155324454	0.086793514	0.005425837	0.000979443	0.99935717	0.960853802	Bacteria.Firmicutes.Erysipelotrichia.Erysipelotrichales.Erysipelotrichaceae.Erysipelotrichaceae_UCG_003	PRH1
407407	ENSG00000231887	rs1047711	0.010835197	0.005946778	0.885645214	0.981153283	1.099718762	-0.650901544	-0.029089502	0.002630838	0.419191364	0.228853891	0.201475337	0.110939644	0.018815891	0.004669464	0.997117901	0.959406341	Bacteria.Firmicutes.Clostridia.Clostridiales.Lachnospiraceae.Eubacterium_hallii_group	PRH1
407408	ENSG00000231887	rs1047711	0.037911194	0.028602203	0.37271777	0.37041946	0.839912663	-0.509205185	0.252467626	-0.141708753	0.396361634	0.22745061	0.281273298	0.157115708	0.061149097	0.019597538	0.762514783	0.934022135	Bacteria.Actinobacteria	PRH1
407409	ENSG00000231887	rs1047711	0.420794734	0.363394814	0.32373599	0.323701145	0.510977997	-0.325570277	-0.208386413	0.119715099	0.630699214	0.355681071	0.209568816	0.120385638	0.462317207	0.239033366	0.998832683	0.955062155	Bacteria.Firmicutes.Clostridia.Clostridiales.Ruminococcaceae.Eubacterium_coprostanoligenes_group	PRH1
407410	ENSG00000231887	rs1047711	0.023755132	0.024098272	0.4584973	0.624880407	1.459108047	-0.801170332	0.150638227	-0.055062799	0.630163114	0.346890132	0.201991272	0.112079369	0.101701265	0.030484723	0.999985325	0.999758873	Bacteria.Firmicutes.Clostridia.Clostridiales.Ruminococcaceae.Ruminococcaceae_UCG_014	PRH1
407411	ENSG00000231887	rs1047711	0.010801298	0.004052839	0.630055316	0.88802567	0.959638219	-0.619651371	0.057655231	-0.009847385	0.365630536	0.207947859	0.119137273	0.069663578	0.034430636	0.006083878	0.997282517	0.999171204	Bacteria.Proteobacteria.Gammaproteobacteria.Enterobacteriales.Enterobacteriaceae	PRH1
407412	ENSG00000231887	rs1047711	0.637832728	0.636734793	0.969967139	0.899860845	0.980323964	-0.511966503	0.013117037	-0.022809914	2.072782617	1.078963503	0.347059405	0.180558485	0.959504824	0.661746051	0.997187614	0.944142772	Bacteria.Bacteroidetes.Bacteroidia.Bacteroidales	PRH1
407413	ENSG00000231887	rs1047711	0.001095772	0.000453493	0.398475753	0.283315323	1.15621253	-0.706750115	-0.099209064	0.071947888	0.338345603	0.191285523	0.116724149	0.06650433	0.005075755	0.000872866	0.695998695	0.802301482	Bacteria.Firmicutes.Clostridia.Clostridiales.Lachnospiraceae.Roseburia	PRH1
407414	ENSG00000231887	rs1047711	0.04627367	0.02831819	0.975198828	0.995333547	1.040314365	-0.629280327	-0.005036195	0.000527266	0.512036212	0.280563639	0.161372138	0.089806993	0.079398497	0.024774539	0.96621652	0.999094405	Bacteria.Verrucomicrobia	PRH1
407415	ENSG00000231887	rs1047711	0.006001396	0.001857277	0.814380213	0.554994901	1.101025969	-0.706615443	-0.037272119	0.052746688	0.387562868	0.217754556	0.158110872	0.088893902	0.020473068	0.003333752	0.789206837	0.994680072	Bacteria.Proteobacteria.Betaproteobacteria.Burkholderiales	PRH1
407416	ENSG00000231887	rs1047711	0.000822315	0.000498225	0.26262958	0.109769661	1.11284015	-0.654126376	0.223424329	-0.179650148	0.317148221	0.17844458	0.197720929	0.110798273	0.002876091	0.000567293	0.999276643	0.988728768	Bacteria.Firmicutes.Clostridia.Clostridiales.Ruminococcaceae.Ruminiclostridium_5	PRH1
407417	ENSG00000231887	rs1047711	0.000729684	0.000351377	0.186473554	0.276679251	1.146085788	-0.686183845	-0.211058899	0.095508062	0.323146147	0.18187427	0.158074794	0.087061194	0.002881823	0.00050006	0.995339941	0.95316496	Bacteria.Proteobacteria.Deltaproteobacteria.Desulfovibrionales.Desulfovibrionaceae.Bilophila	PRH1
407418	ENSG00000231887	rs1047711	0.025577938	0.013674297	0.574328651	0.564054664	1.322743209	-0.77444913	0.172816911	-0.093121692	0.57885436	0.305548938	0.306118976	0.160610352	0.049761221	0.011636026	0.991744893	0.884813348	Bacteria.Firmicutes.Bacilli.Lactobacillales.Carnobacteriaceae	PRH1
407419	ENSG00000231887	rs1047711	0.037667879	0.013401041	0.620207734	0.861442978	0.899814723	-0.588676428	-0.079261153	0.015016512	0.424072986	0.231543909	0.159178506	0.085695604	0.047984362	0.009858225	0.955858825	0.972924349	Bacteria.Firmicutes.Clostridia.Clostridiales.Lachnospiraceae.Tyzzerella	PRH1
407420	ENSG00000231887	rs1047711	0.263911162	0.203562802	0.097579328	0.112766	0.508571912	-0.33120313	-0.307408209	0.17045118	0.451285842	0.257867105	0.182881576	0.10602716	0.317756231	0.169435514	0.679814477	0.787452809	Bacteria.Firmicutes.Clostridia.Clostridiales.Ruminococcaceae.Ruminiclostridium_9	PRH1
407421	ENSG00000231887	rs1047711	0.01315257	0.009670345	0.652651877	0.898770754	1.275097589	-0.717476995	-0.081395038	-0.012619781	0.500117273	0.269105929	0.180009784	0.098813942	0.022645896	0.007129414	0.999694213	0.910150467	Bacteria.Firmicutes.Clostridia.Clostridiales.Lachnospiraceaencultured	PRH1
407422	ENSG00000231887	rs1047711	0.000944283	0.000569425	0.262281992	0.287544785	1.239420646	-0.733390698	0.172025034	-0.093102917	0.357705372	0.202355034	0.152122838	0.086824411	0.005828792	0.001003184	0.859659891	0.979585985	Bacteria.Firmicutes.Erysipelotrichia.Erysipelotrichales.Erysipelotrichaceae.Erysipelatoclostridium	PRH1
407423	ENSG00000231887	rs1047711	0.006054616	0.007593628	0.769496492	0.831711168	1.091347584	-0.604301612	0.041308029	0.017110205	0.38458556	0.219302152	0.140379091	0.080192703	0.017396127	0.008066652	0.784288742	0.99671406	Bacteria.Firmicutes.Negativicutes.Selenomonadales.Acidaminococcaceae.Phascolarctobacterium	PRH1
407424	ENSG00000231887	rs1047711	0.016212991	0.009450261	0.832746875	0.759713337	1.130047031	-0.69189586	-0.037506692	0.029827029	0.457813116	0.258677222	0.176893086	0.09710993	0.044914222	0.010863789	0.742948433	0.964470371	Bacteria.Firmicutes.Clostridia.Clostridiales.Lachnospiraceae.Lachnoclostridium	PRH1
407425	ENSG00000231887	rs1047711	0.355358919	0.331890622	0.175169228	0.09015028	0.489367108	-0.279389064	0.253258417	-0.175021442	0.525702322	0.285787151	0.184759618	0.101743575	0.294444246	0.15725585	0.364858517	0.834380084	Bacteria.Firmicutes.Clostridia.Clostridiales.Lachnospiraceae.Anaerostipes	PRH1
407426	ENSG00000231887	rs1047711	0.001109084	0.001086607	0.375877935	0.507108157	1.1747189	-0.669104926	0.240199939	-0.099718531	0.344152433	0.19564735	0.269392953	0.149494244	0.009028585	0.002274092	0.999739884	0.895289225	Bacteria.Actinobacteria.Coriobacteriia.Coriobacteriales.Coriobacteriaceae	PRH1
407427	ENSG00000231887	rs1047711	0.002035931	0.001062055	0.024701953	0.032337702	0.995292841	-0.598440427	-0.320415753	0.17063601	0.3096277	0.174610022	0.139345256	0.07801862	0.00524416	0.001067224	0.808526834	0.687440173	Bacteria.Bacteroidetes.Bacteroidia.Bacteroidales.Rikenellaceae	PRH1
407428	ENSG00000231887	rs1047711	0.002257092	0.00103471	0.862305096	0.884397596	1.072182079	-0.649997436	-0.023766784	-0.011234151	0.337164094	0.189191041	0.136489335	0.076962576	0.006005516	0.001104897	0.914766803	0.940862388	Bacteria.Fusobacteria.Fusobacteriia.Fusobacteriales.Fusobacteriaceae.Fusobacterium	PRH1
407429	ENSG00000231887	rs1047711	0.020678547	0.028750824	0.658764943	0.422806939	0.921854106	-0.502028932	0.100395693	-0.101246885	0.38869032	0.224462161	0.226291951	0.125514471	0.065097389	0.024728601	0.988415778	0.976249604	Bacteria.Firmicutes.Bacilli.Lactobacillales.Streptococcaceae	PRH1
407430	ENSG00000231887	rs1047711	0.367704576	0.359998928	0.164012001	0.116569893	0.466670866	-0.268967497	-0.244438231	0.158056679	0.514464639	0.291758889	0.173655209	0.099374189	0.342044085	0.168154603	0.996596763	0.999791394	Bacteria.Firmicutes.Clostridia.Clostridiales.Ruminococcaceae.Ruminococcaceae_UCG_005	PRH1
407431	ENSG00000231887	rs1047711	0.162461723	0.091058797	0.479433416	0.649528546	0.749802338	-0.520090213	0.106275457	-0.039427212	0.530690821	0.303211084	0.149406816	0.086362209	0.325115156	0.097788084	0.996566686	0.997858307	Bacteria.Proteobacteria.Gammaproteobacteria	PRH1
407432	ENSG00000231887	rs1047711	0.036931417	0.020125299	0.843680876	0.737100227	1.138841081	-0.706973212	0.034433217	-0.032665505	0.534577102	0.296724484	0.173925289	0.096891039	0.098774231	0.026319972	0.999858829	0.957708045	Bacteria.Proteobacteria.Betaproteobacteria.Neisseriales.Neisseriaceae.Eikenella	PRH1
407433	ENSG00000231887	rs1047711	0.00208223	0.001302994	0.039005405	0.040409813	0.998904977	-0.594498412	-0.28348964	0.158907408	0.311478145	0.176866748	0.134563792	0.07598342	0.006154459	0.001410172	0.839083185	0.781197742	Bacteria.Firmicutes.Clostridia.Clostridiales.Ruminococcaceae.Ruminococcaceae_UCG_002	PRH1
407434	ENSG00000231887	rs1047711	0.001259377	0.001185124	0.065253665	0.128427603	2.066519339	-1.106158193	0.372679199	-0.162444932	0.612787913	0.326109272	0.19873744	0.105487325	0.010426327	0.003080415	0.99714486	0.996602117	Bacteria.Firmicutes.Clostridia.Clostridiales.Clostridiaceae_1.Clostridium_sensu_stricto_1	PRH1
407435	ENSG00000231887	rs1047711	0.015605872	0.010996703	0.183502048	0.261066351	0.865119151	-0.538806832	-0.199020621	0.099915491	0.348374076	0.205821211	0.148040115	0.088128823	0.049856909	0.014228595	0.450259846	0.884425981	Bacteria.Firmicutes.Clostridia.Clostridiales.Christensenellaceae.Christensenellaceae_R_7_group	PRH1
407436	ENSG00000231887	rs1047711	0.001974947	0.001857991	0.496781329	0.259270448	1.01743398	-0.584071775	-0.07557392	0.071154306	0.3155216	0.179997876	0.110584755	0.062522129	0.005934933	0.001807092	0.761082404	0.985377765	Bacteria.Proteobacteria.Betaproteobacteria.Burkholderiales.Alcaligenaceae.Sutterella	PRH1
407437	ENSG00000231887	rs1047711	0.459467457	0.382025327	0.32223459	0.326314983	0.48526673	-0.319507776	-0.224526616	0.124208337	0.652108652	0.363018711	0.225095762	0.125585765	0.453112575	0.249678168	0.961249848	0.997513341	Bacteria.Firmicutes.Clostridia.Clostridiales.Lachnospiraceae.Eubacterium_xylanophilum_group	PRH1
407438	ENSG00000231887	rs1047711	0.010001395	0.019300406	0.054124074	0.01599568	0.848962708	-0.446679288	-0.253008142	0.185203578	0.319934432	0.186166902	0.128996782	0.074870569	0.030075935	0.018244934	0.715129427	0.64725575	Bacteria.Firmicutes.Clostridia.Clostridiales.Ruminococcaceae.Ruminococcaceae_UCG_003	PRH1
407439	ENSG00000231887	rs1047711	0.824019632	0.85724238	0.824417057	0.749974465	0.530200812	-0.232256521	0.083563014	-0.06513021	2.374625471	1.286017327	0.37511758	0.203514859	0.999435429	0.996251787	0.999968393	0.999515331	Bacteria.Firmicutes	PRH1
407440	ENSG00000231887	rs1047711	0.002739748	0.001624873	0.239362432	0.225944534	1.460376595	-0.874333535	0.188648693	-0.114459098	0.46888202	0.265824164	0.158865651	0.09362943	0.021981747	0.005280665	0.804552221	0.947283106	Bacteria.Firmicutes.Erysipelotrichia.Erysipelotrichales.Erysipelotrichaceae.Clostridium_innocuum_group	PRH1
407441	ENSG00000231887	rs1047711	0.040462721	0.022646108	0.962547521	0.879037731	1.070309245	-0.656572597	0.007599206	-0.013694546	0.511920437	0.281195706	0.161210806	0.089630255	0.070679164	0.02161079	0.998138078	0.998439902	Bacteria.Verrucomicrobia.Verrucomicrobiae.Verrucomicrobiales.Verrucomicrobiaceae.Akkermansia	PRH1
407442	ENSG00000231887	rs1047711	0.001159341	0.001230855	0.421983261	0.606639221	1.166261026	-0.656909797	0.219552366	-0.078319316	0.343110067	0.194366743	0.271691105	0.151373409	0.009430198	0.002369227	0.999005033	0.927353179	Bacteria.Actinobacteria.Coriobacteriia.Coriobacteriales	PRH1
407443	ENSG00000231887	rs1047711	0.007213623	0.006902098	0.165376026	0.189929798	1.911607494	-1.080630889	-0.402553869	0.209881929	0.689036107	0.387269357	0.286923897	0.15844478	0.110653439	0.042752335	0.817261294	0.856433681	Bacteria.Firmicutes.Negativicutes.Selenomonadales	PRH1
407444	ENSG00000231887	rs1047711	0.002670097	0.001239144	0.220254674	0.346808865	0.992268452	-0.603428837	-0.17367168	0.073780512	0.317695537	0.178657636	0.140310408	0.077854872	0.007046209	0.00122525	0.655625541	0.812852596	Bacteria.Firmicutes.Negativicutes.Selenomonadales.Veillonellaceae.Dialister	PRH1
407445	ENSG00000231887	rs1047711	0.717995467	0.660347089	0.31780636	0.255386334	-0.608375012	0.410384999	0.311432433	-0.196775641	1.677286588	0.929614338	0.309356133	0.171483947	0.954184916	0.758190051	0.999826541	0.999832315	Bacteria.Firmicutes.Clostridia.Clostridiales.Lachnospiraceae	PRH1
407446	ENSG00000232070	rs4982408	0.765949364	0.760906518	0.97891905	0.925222559	-0.1146932	0.069785085	-0.003973091	-0.008696217	0.383682922	0.228374771	0.149780883	0.09229485	0.312070075	0.168712442	0.999296249	0.977793214	Bacteria.Bacteroidetes.Bacteroidia.Bacteroidales.Porphyromonadaceae	TMEM253
407447	ENSG00000232070	rs4982408	0.269934495	0.464362576	0.206382148	0.47966152	0.905657362	-0.324850756	0.373897676	-0.114689647	0.813925913	0.441357493	0.292948605	0.161319918	0.369331562	0.293861263	0.998891856	0.999590371	Bacteria.Firmicutes.Bacilli.Bacillales.Staphylococcaceae.Staphylococcus	TMEM253
407448	ENSG00000232070	rs4982408	0.623253348	0.700622116	0.516435966	0.702134847	-0.196909408	0.089741159	0.126231917	-0.045688794	0.398926083	0.232379683	0.193484908	0.118940537	0.261613871	0.203886123	0.92078388	0.945867177	Bacteria.Firmicutes.Clostridia.Clostridiales.Lachnospiraceae.Fusicatenibacter	TMEM253
407449	ENSG00000232070	rs4982408	0.86442667	0.875427009	0.674341123	0.70575789	0.104212755	-0.05537042	0.091358903	-0.047871394	0.607940831	0.351808541	0.21643632	0.126235279	0.577834837	0.395890765	0.981084248	0.998600531	Bacteria.Firmicutes.Clostridia.Clostridiales.Ruminococcaceae.Ruminiclostridium_6	TMEM253
407450	ENSG00000232070	rs4982408	0.589723724	0.390959304	0.597984003	0.344893939	-0.279318361	0.261650998	-0.124648908	0.133492236	0.515419634	0.302961685	0.235229243	0.140302044	0.489552619	0.19351589	0.841783573	0.948646265	Bacteria.Firmicutes.Clostridia.Clostridiales.Lachnospiraceae.Lachnospiraceae_ND3007_group	TMEM253
407451	ENSG00000232070	rs4982408	0.77640098	0.855383001	0.908349223	0.968789492	-0.170619399	0.060419641	0.033395647	0.00633298	0.598253706	0.330197462	0.288963351	0.161236622	0.487011056	0.289461954	0.991685497	0.986418042	Bacteria.Firmicutes.Bacilli.Lactobacillales	TMEM253
407452	ENSG00000232070	rs4982408	0.562446505	0.659208846	0.544589658	0.677769974	-0.267075959	0.120013837	0.12969619	-0.0543496	0.45873633	0.270887995	0.21293533	0.13021357	0.346404981	0.278010481	0.906603649	0.927561557	Bacteria.Firmicutes.Clostridia.Clostridiales.Lachnospiraceae.Blautia	TMEM253
407453	ENSG00000232070	rs4982408	0.773881088	0.930789109	0.896491385	0.893081109	-0.183101495	0.030816616	0.038676973	0.022287387	0.634664434	0.353445013	0.296137651	0.165172629	0.519639566	0.363760779	0.970737021	0.933837527	Bacteria.Firmicutes.Bacilli	TMEM253
407454	ENSG00000232070	rs4982408	0.76222825	0.94524821	0.745868109	0.351981896	-0.110759935	0.014604056	0.039203302	-0.067695186	0.364546319	0.21183404	0.120450044	0.072209709	0.35339723	0.248165265	0.912932744	0.953145106	Bacteria.Firmicutes.Negativicutes.Selenomonadales.Acidaminococcaceae	TMEM253
407455	ENSG00000232070	rs4982408	0.882388478	0.815521543	0.681480118	0.813987772	0.076406952	0.069370204	0.059007759	0.019970627	0.514439206	0.296128252	0.14312036	0.08453463	0.502808004	0.299056421	0.880425231	0.998607976	Bacteria.Firmicutes.Clostridia.Clostridiales.Lachnospiraceae.Tyzzerella_4	TMEM253
407456	ENSG00000232070	rs4982408	0.594389647	0.583213563	0.612529393	0.601419713	-1.58965033	0.856912014	0.24216677	-0.132170088	2.970616108	1.553914834	0.475841599	0.251787475	0.997454612	0.859961837	0.997650199	0.999159905	Bacteria.Firmicutes.Clostridia.Clostridiales	TMEM253
407457	ENSG00000232070	rs4982408	0.660611168	0.641737446	0.708034866	0.673544861	-0.307166763	0.17922709	0.077296496	-0.05003233	0.696380297	0.383409982	0.205497142	0.11822328	0.549902326	0.309045327	0.9994853	0.999502343	Bacteria.Firmicutes.Clostridia.Clostridiales.Lachnospiraceae.Ruminococcus_gnavus_group	TMEM253
407458	ENSG00000232070	rs4982408	0.35861478	0.611034662	0.163497313	0.423489007	0.5252096	-0.168019742	0.298342226	-0.099485983	0.568064613	0.328761644	0.211687359	0.123513948	0.332432426	0.262026746	0.689140466	0.996502544	Bacteria.Firmicutes.Clostridia.Clostridiales.Family_XI	TMEM253
407459	ENSG00000232070	rs4982408	0.680934325	0.699830254	0.658657322	0.661673714	-0.166808065	0.089488929	-0.091958266	0.054687316	0.403851316	0.231083428	0.20720411	0.124398027	0.286156302	0.176596972	0.95218754	0.998755611	Bacteria.Actinobacteria.Actinobacteria.Bifidobacteriales.Bifidobacteriaceae	TMEM253
407460	ENSG00000232070	rs4982408	0.714011899	0.834756267	0.567911633	0.24015848	-0.134101339	0.043961042	-0.079414907	0.098319702	0.364329731	0.209893459	0.138340169	0.082939275	0.242892003	0.22436311	0.919978938	0.987424055	Bacteria.Proteobacteria.Gammaproteobacteria.Pasteurellales.Pasteurellaceae	TMEM253
407461	ENSG00000232070	rs4982408	0.691710623	0.925958645	0.863774164	0.834181996	-0.203524781	0.026846084	-0.034059332	-0.024160868	0.510977089	0.287764415	0.197729009	0.114951365	0.574874945	0.415442245	0.998832683	0.995738724	Bacteria.Firmicutes.Clostridia.Clostridiales.Ruminococcaceae.Eubacterium_coprostanoligenes_group	TMEM253
407462	ENSG00000232070	rs4982408	0.522860702	0.312778517	0.309037035	0.143564834	0.318335782	-0.301285653	0.308185387	-0.253865219	0.495526751	0.296159634	0.300589933	0.171469949	0.411221292	0.167288101	0.998820086	0.961415255	Bacteria.Firmicutes.Clostridia.Clostridiales.Family_XIII	TMEM253
407463	ENSG00000232070	rs4982408	0.685263568	0.64424917	0.750205813	0.607081707	-0.177321979	0.115509111	-0.078093204	0.068882009	0.435561055	0.248980586	0.244254811	0.133297477	0.248436634	0.132958776	0.990263512	0.935449612	Bacteria.Proteobacteria.Gammaproteobacteria.Pseudomonadales	TMEM253
407464	ENSG00000232070	rs4982408	0.702427541	0.809434787	0.580959495	0.248533336	-0.139706352	0.050784103	-0.077438974	0.096977449	0.364070286	0.20973117	0.139588811	0.08328808	0.254644602	0.220705889	0.919213845	0.989428248	Bacteria.Proteobacteria.Gammaproteobacteria.Pasteurellales.Pasteurellaceae.Haemophilus	TMEM253
407465	ENSG00000232070	rs4982408	0.876622434	0.953680727	0.253613908	0.248490486	-0.057848447	0.01282701	0.231283428	-0.140578586	0.371144389	0.219980224	0.200798187	0.120723419	0.350605917	0.229296105	0.998043854	0.964871975	Bacteria.Firmicutes.Clostridia.Clostridiales.Ruminococcaceaencultured	TMEM253
407466	ENSG00000232070	rs4982408	0.657175443	0.60119076	0.693621218	0.601048447	-0.28742979	0.18849406	-0.103696927	0.0789654	0.644654582	0.358859666	0.262058597	0.150277373	0.541290856	0.322627195	0.99991226	0.988194298	Bacteria.Actinobacteria.Coriobacteriia.Coriobacteriales.Coriobacteriaceae.Collinsella	TMEM253
407467	ENSG00000232070	rs4982408	0.667336046	0.676975908	0.610967289	0.581438665	-0.17429992	0.096766387	-0.105432719	0.068157049	0.403685162	0.231233166	0.206259528	0.123013732	0.292689132	0.158299731	0.889537299	0.992476603	Bacteria.Actinobacteria.Actinobacteria.Bifidobacteriales.Bifidobacteriaceae.Bifidobacterium	TMEM253
407468	ENSG00000232070	rs4982408	0.800163188	0.645653281	0.966262998	0.687096268	-0.115446778	0.124802686	0.007560497	0.044030123	0.45420303	0.270159717	0.178066061	0.108822491	0.410324451	0.20207617	0.871334802	0.983121182	Bacteria.Firmicutes.Clostridia.Clostridiales.Lachnospiraceae.Eubacterium_eligens_group	TMEM253
407469	ENSG00000232070	rs4982408	0.677006779	0.764214821	0.456229655	0.916234421	0.193874763	-0.077760151	0.162757043	-0.01292181	0.463330546	0.258158105	0.21713947	0.122379535	0.281540129	0.189445881	0.89797595	0.997132292	Bacteria.Firmicutes.Bacilli.Bacillales	TMEM253
407470	ENSG00000232070	rs4982408	0.875804812	0.858988526	0.574256109	0.988782139	0.076457404	0.050540999	-0.100446955	-0.001467601	0.487279692	0.283351953	0.177892765	0.10398076	0.481191626	0.285977841	0.788416234	0.998845622	Bacteria.Proteobacteria.Betaproteobacteria	TMEM253
407471	ENSG00000232070	rs4982408	0.736041136	0.745329895	0.636897729	0.657432305	0.332565514	-0.191968952	-0.087613139	0.049497977	0.982327833	0.588522132	0.184733132	0.111104338	0.926473182	0.686658459	0.999973618	0.989705988	Bacteria.Bacteroidetes.Bacteroidia.Bacteroidales.Bacteroidaceae.Bacteroides	TMEM253
407472	ENSG00000232070	rs4982408	0.844510299	0.889629714	0.410982877	0.338428211	-0.07327085	0.02994144	0.111607884	-0.076580905	0.372098193	0.214914518	0.134873974	0.079409219	0.315526365	0.225147579	0.901109924	0.845221725	Bacteria.Proteobacteria.Betaproteobacteria.Burkholderiales.Alcaligenaceae.Parasutterella	TMEM253
407473	ENSG00000232070	rs4982408	0.819681017	0.926748017	0.393027938	0.546355682	0.103031537	-0.027154022	0.142911175	-0.064586036	0.450155842	0.294210974	0.166203326	0.106505829	0.568604236	0.4199134	0.997594253	0.968019235	Bacteria.Firmicutes.Erysipelotrichia.Erysipelotrichales.Erysipelotrichaceae.Faecalitalea	TMEM253
407474	ENSG00000232070	rs4982408	0.877073495	0.711325442	0.947020626	0.711596334	-0.07395498	0.102281259	0.009773993	0.032064095	0.476236163	0.275171788	0.146523751	0.086348367	0.470830496	0.231559366	0.998329958	0.99999132	Bacteria.Firmicutes.Clostridia.Clostridiales.Clostridiaceae_1	TMEM253
407475	ENSG00000232070	rs4982408	0.690924619	0.817730284	0.847767656	0.961867055	-0.198077364	0.062757587	-0.030945499	-0.004253898	0.495965778	0.271207216	0.160560055	0.088631321	0.452547107	0.327984657	0.876624122	0.996054477	Bacteria.Bacteroidetes.Bacteroidia.Bacteroidales.Prevotellaceae.Prevotella_9	TMEM253
407476	ENSG00000232070	rs4982408	0.361375654	0.152180635	0.22686111	0.061069449	0.50640092	-0.480496131	0.293666111	-0.26977537	0.550898744	0.331634621	0.240703761	0.141537667	0.416664056	0.134159916	0.99792254	0.986607256	Bacteria.Firmicutes.Clostridia.Clostridiales.Family_XIII.Family_XIII_AD3011_group	TMEM253
407477	ENSG00000232070	rs4982408	0.572759434	0.769689185	0.34606522	0.577689756	0.347294652	-0.107434948	0.209440496	-0.07376625	0.612660305	0.365416	0.220663495	0.131824511	0.504743358	0.394099471	0.997947728	0.9977362	Bacteria.Actinobacteria.Actinobacteria.Micrococcales	TMEM253
407478	ENSG00000232070	rs4982408	0.123097309	0.082326448	0.079872111	0.037516021	-0.986167496	0.616452373	-0.346274181	0.231499194	0.63126917	0.349341025	0.194616804	0.109013435	0.212777682	0.083782005	0.952951676	0.867544978	Bacteria.Proteobacteria.Gammaproteobacteria.Enterobacteriales.Enterobacteriaceae.Citrobacter	TMEM253
407479	ENSG00000232070	rs4982408	0.643201904	0.707797131	0.224604037	0.283363107	-0.177598212	0.082258951	0.187934739	-0.102176772	0.381604874	0.218503424	0.153284998	0.094455563	0.234942983	0.183216076	0.657344834	0.94720491	Bacteria.Firmicutes.Clostridia.Clostridiales.Lachnospiraceae.Dorea	TMEM253
407480	ENSG00000232070	rs4982408	0.871552228	0.985987326	0.736432496	0.919353069	0.088157315	0.005295429	0.070187333	0.011889497	0.543086008	0.300349613	0.207638502	0.116973277	0.389425691	0.304591907	0.985898481	0.998719086	Bacteria.Firmicutes.Bacilli.Bacillales.Family_XI.Gemella	TMEM253
407481	ENSG00000232070	rs4982408	0.910408876	0.901542705	0.803289981	0.859738361	-0.048705546	0.031749131	-0.034449952	0.014444638	0.431167699	0.255635581	0.137738403	0.081419708	0.481203812	0.312338854	0.997282517	0.999171204	Bacteria.Proteobacteria.Gammaproteobacteria.Enterobacteriales.Enterobacteriaceae	TMEM253
407482	ENSG00000232070	rs4982408	0.593008265	0.581224889	0.511770318	0.473366907	-0.220140766	0.134550525	0.087468529	-0.05676434	0.409842388	0.242706817	0.132586196	0.078707162	0.329236628	0.17237117	0.999492402	0.999741582	Bacteria.Proteobacteria.Gammaproteobacteria.Enterobacteriales.Enterobacteriaceae.Escherichia_Shigella	TMEM253
407483	ENSG00000232070	rs4982408	0.787860458	0.74723394	0.917260509	0.656369605	-0.102370724	0.070897538	-0.017026568	-0.04134471	0.378866539	0.219048885	0.163262072	0.092496241	0.266523891	0.178443453	0.999305472	0.877983283	Bacteria.Bacteroidetes.Bacteroidia.Bacteroidales.Rikenellaceae.Alistipes	TMEM253
407484	ENSG00000232070	rs4982408	0.414440096	0.415407772	0.339988251	0.343999387	0.924344364	-0.53894972	-0.264169654	0.151798282	1.125373968	0.657531726	0.274818578	0.159244353	0.780124517	0.533847576	0.999330493	0.996754281	Bacteria.Proteobacteria	TMEM253
407485	ENSG00000232070	rs4982408	0.7785445	0.747072843	0.933870217	0.531288543	-0.104859913	0.069597876	-0.013079459	-0.059471106	0.371334878	0.214891458	0.157019189	0.094487481	0.285735231	0.166302778	0.998525812	0.997174658	Bacteria.Proteobacteria.Deltaproteobacteria.Desulfovibrionales.Desulfovibrionaceae	TMEM253
407486	ENSG00000232070	rs4982408	0.588389808	0.803876334	0.718539324	0.942779076	-0.37967088	0.095422781	-0.102318709	-0.011447663	0.69808781	0.38268609	0.282662076	0.158873067	0.460230811	0.406186884	0.890246619	0.908191351	Bacteria.Firmicutes.Clostridia.Clostridiales.Ruminococcaceae.Ruminiclostridium_9	TMEM253
407487	ENSG00000232070	rs4982408	0.737124826	0.814802872	0.964087169	0.779339225	-0.125386234	0.050425115	0.006818308	0.025727013	0.37195152	0.214404233	0.150850449	0.091442814	0.354243585	0.192679554	0.982862011	0.986530737	Bacteria.Firmicutes.Negativicutes.Selenomonadales.Veillonellaceae.Veillonella	TMEM253
407488	ENSG00000232070	rs4982408	0.766778792	0.727329786	0.94518412	0.520033814	-0.110730851	0.075420513	-0.010872629	-0.061701316	0.37178554	0.215371437	0.157524435	0.095393562	0.282828302	0.172858266	0.997604342	0.996621608	Bacteria.Proteobacteria.Deltaproteobacteria	TMEM253
407489	ENSG00000232070	rs4982408	0.800587081	0.669479045	0.874730615	0.658968073	-0.104946102	0.102842589	-0.021042	0.035479588	0.413787243	0.239832319	0.132945615	0.080021942	0.475921722	0.33604468	0.997329664	0.92426646	Bacteria.Firmicutes.Negativicutes.Selenomonadales.Veillonellaceae.Megasphaera	TMEM253
407490	ENSG00000232070	rs4982408	0.80905695	0.759787459	0.955867026	0.805914646	-0.109628524	0.079874012	-0.007841345	0.020509662	0.451836418	0.260134219	0.141146583	0.083134629	0.299834361	0.196277782	0.962041962	0.969939639	Bacteria.Firmicutes.Clostridia.Clostridiales.Lachnospiraceae.Tyzzerella	TMEM253
407491	ENSG00000232070	rs4982408	0.779634145	0.968311454	0.957072585	0.723984444	-0.151888879	0.012181844	-0.009033773	-0.034475901	0.540608427	0.305466509	0.167182057	0.097205381	0.420819192	0.403950372	0.798923707	0.924088682	Bacteria.Firmicutes.Clostridia.Clostridiales.Lachnospiraceae.Lachnospiraceae_UCG_010	TMEM253
407492	ENSG00000232070	rs4982408	0.701839981	0.771035643	0.711855857	0.875360445	-0.152188483	0.066820192	0.101682873	-0.025029024	0.395776646	0.228650129	0.274089662	0.158941945	0.255456741	0.190261966	0.801225471	0.917221068	Bacteria.Actinobacteria.Actinobacteria	TMEM253
407493	ENSG00000232070	rs4982408	0.850086715	0.76044237	0.651691241	0.540709104	0.112179055	-0.103253246	-0.095472606	0.07362483	0.591155491	0.337225022	0.210518789	0.119717319	0.545549591	0.299884529	0.857560391	0.902660525	Bacteria.Firmicutes.Negativicutes.Selenomonadales.Veillonellaceae	TMEM253
407494	ENSG00000232070	rs4982408	0.906791292	0.800819463	0.779731435	0.980383349	-0.051265719	0.064575427	0.068527297	-0.003396898	0.43613996	0.25491513	0.244015501	0.137620337	0.403183111	0.245149475	0.974691693	0.894147625	Bacteria.Firmicutes.Bacilli.Lactobacillales.Carnobacteriaceae.Granulicatella	TMEM253
407495	ENSG00000232070	rs4982408	0.5169934	0.504336655	0.492580205	0.448472313	-0.343809073	0.196985475	-0.223222725	0.140499142	0.527684744	0.293389412	0.323458448	0.184241759	0.332619665	0.174060739	0.999739884	0.895289225	Bacteria.Actinobacteria.Coriobacteriia.Coriobacteriales.Coriobacteriaceae	TMEM253
407496	ENSG00000232070	rs4982408	0.790728629	0.756098549	0.755079984	0.414097056	-0.099067259	0.067023964	0.041949616	-0.064779186	0.371790703	0.214874456	0.133909618	0.078809349	0.306158762	0.157553718	0.817545874	0.903004347	Bacteria.Firmicutes.Clostridia.Clostridiales.Lachnospiraceae.Lachnospiraceae_NK4A136_group	TMEM253
407497	ENSG00000232070	rs4982408	0.396872381	0.201879354	0.404955617	0.180718537	-0.650469394	0.604067065	0.158943213	-0.162667188	0.762697789	0.468540454	0.189610432	0.120220199	0.698719275	0.26992002	0.998803525	0.997226571	Bacteria.Firmicutes.Clostridia.Clostridiales.Lachnospiraceae.Eubacterium_rectale_group	TMEM253
407498	ENSG00000232070	rs4982408	0.745224402	0.641592709	0.850060818	0.708318251	-0.158350152	0.144606365	0.02103697	-0.027144842	0.485248063	0.309213329	0.110840175	0.072239674	0.636374122	0.443913586	0.990825301	0.926419835	Bacteria.Firmicutes.Clostridia.Clostridiales.Ruminococcaceae.Faecalibacterium	TMEM253
407499	ENSG00000232070	rs4982408	0.654004845	0.484677917	0.806317061	0.512698689	-0.22186189	0.209611266	-0.043579504	0.070456802	0.492716795	0.298243433	0.177021444	0.107035627	0.445331134	0.25245349	0.764076443	0.986779001	Bacteria.Firmicutes.Clostridia.Clostridiales.Ruminococcaceae.Ruminococcus_1	TMEM253
407500	ENSG00000232070	rs4982408	0.94344741	0.749913494	0.488600035	0.177202206	-0.031755217	-0.079140827	0.117608666	-0.132820058	0.445922901	0.247231947	0.168857037	0.097359431	0.465651182	0.305005361	0.751637704	0.869332704	Bacteria.Bacteroidetes.Bacteroidia.Bacteroidales.Porphyromonadaceae.Odoribacter	TMEM253
407501	ENSG00000232070	rs4982408	0.603533317	0.416750861	0.685298651	0.621362642	-0.181519429	0.16728591	0.073473712	0.050751507	0.347823626	0.20468475	0.180496868	0.102261403	0.25657245	0.09560603	0.596929935	0.981255175	Bacteria.Firmicutes.Clostridia.Clostridiales.Lachnospiraceae.Lachnospira	TMEM253
407502	ENSG00000232070	rs4982408	0.859101571	0.692893865	0.852892255	0.383123377	-0.110877373	-0.135970713	0.043906398	-0.117760506	0.622124626	0.342761219	0.235841987	0.134108191	0.708215695	0.502180877	0.878761936	0.919745892	Bacteria.Firmicutes.Clostridia.Clostridiales.Ruminococcaceae.Anaerotruncus	TMEM253
407503	ENSG00000232070	rs4982408	0.296040074	0.446978096	0.324073487	0.681523921	-0.584855267	0.234448535	-0.20261171	0.047297034	0.555186588	0.306426588	0.203904599	0.114733301	0.265208486	0.189339	0.506447248	0.977547262	Bacteria.Firmicutes.Clostridia.Clostridiales.Christensenellaceae	TMEM253
407504	ENSG00000232070	rs4982408	0.674636774	0.615944603	0.703280479	0.638726027	-0.65063307	0.416247099	0.118939504	-0.079791562	1.542888206	0.825838203	0.310889148	0.169160214	0.917100185	0.710435808	0.999135888	0.996172726	Bacteria.Firmicutes.Clostridia.Clostridiales.Ruminococcaceae	TMEM253
407505	ENSG00000232070	rs4982408	0.793604766	0.809317024	0.961005651	0.968292853	-0.099969262	0.053488939	0.007636234	0.003811603	0.380530412	0.220762595	0.155585921	0.09552196	0.270737173	0.206386746	0.999160666	0.997201293	Bacteria.Firmicutes.Clostridia.Clostridiales.Lachnospiraceae.Coprococcus_1	TMEM253
407506	ENSG00000232070	rs4982408	0.896403601	0.73157163	0.351208497	0.112768157	0.053558521	-0.080810135	-0.12880076	0.132858883	0.409731573	0.234562408	0.137168421	0.082643817	0.393373277	0.23606124	0.681325499	0.756129197	Bacteria.Firmicutes.Clostridia.Clostridiales.Lachnospiraceae.Roseburia	TMEM253
407507	ENSG00000232070	rs4982408	0.807567083	0.892840412	0.801330281	0.323132947	-0.089540615	-0.028944927	0.033099238	-0.077386811	0.366128594	0.214027091	0.131004438	0.077728244	0.335971878	0.270343513	0.790937649	0.970562572	Bacteria.Firmicutes.Negativicutes.Selenomonadales.Acidaminococcaceae.Phascolarctobacterium	TMEM253
407508	ENSG00000232070	rs4982408	0.808791248	0.532721245	0.902188911	0.502939404	-0.134705841	0.201471927	0.027967759	-0.090001049	0.554406087	0.321221285	0.226684495	0.13360745	0.481402337	0.27675651	0.99759175	0.986746924	Bacteria.Firmicutes.Clostridia.Clostridiales.Lachnospiraceae.Lachnospiraceae_UCG_008	TMEM253
407509	ENSG00000232070	rs4982408	0.909767882	0.833259691	0.586011877	0.92297728	0.051990207	0.056085711	-0.091205492	-0.009535887	0.456961575	0.265343451	0.166630609	0.09824718	0.449015296	0.27256214	0.73765858	0.994680072	Bacteria.Proteobacteria.Betaproteobacteria.Burkholderiales	TMEM253
407510	ENSG00000232070	rs4982408	0.821958733	0.949918713	0.980583063	0.72714575	-0.099540629	-0.01654793	0.00370582	-0.031808615	0.440566498	0.262449567	0.15168042	0.090769072	0.51792947	0.429897203	0.999049977	0.992287046	Bacteria.Proteobacteria.Deltaproteobacteria.Desulfovibrionales.Desulfovibrionaceae.Desulfovibrio	TMEM253
407511	ENSG00000232070	rs4982408	0.583371594	0.550322569	0.598302247	0.510226354	-0.266490718	0.164726811	-0.128833655	0.088020419	0.483454664	0.27435845	0.243338372	0.132934508	0.330568617	0.18569491	0.933133052	0.907101516	Bacteria.Proteobacteria.Gammaproteobacteria.Pseudomonadales.Pseudomonadaceae.Pseudomonas	TMEM253
407512	ENSG00000232070	rs4982408	0.3428647	0.422229038	0.367001632	0.520531383	-0.567402773	0.272033701	0.214744776	-0.09716	0.593827591	0.336814794	0.236388435	0.150394436	0.306779793	0.264674148	0.879012751	0.838817502	Bacteria.Firmicutes.Erysipelotrichia.Erysipelotrichales	TMEM253
407513	ENSG00000232070	rs4982408	0.796889956	0.714636485	0.613578248	0.513475976	0.172150675	-0.137329341	0.124715793	-0.091998507	0.666134826	0.373954662	0.245784637	0.14001998	0.61694567	0.394649614	0.948905015	0.966332496	Bacteria.Firmicutes.Clostridia.Clostridiales.Ruminococcaceae.Ruminococcaceae_NK4A214_group	TMEM253
407514	ENSG00000232070	rs4982408	0.768317814	0.87778556	0.892248755	0.935058866	-0.158306162	0.047413091	-0.02532528	-0.008978061	0.535160806	0.30711201	0.186227727	0.109759205	0.504538375	0.314024093	0.996596763	0.999791394	Bacteria.Firmicutes.Clostridia.Clostridiales.Ruminococcaceae.Ruminococcaceae_UCG_005	TMEM253
407515	ENSG00000232070	rs4982408	0.977861339	0.955318341	0.798601645	0.70404295	-0.014204704	-0.016261259	-0.069752814	0.058910429	0.509910064	0.289109381	0.272253868	0.154399487	0.515728643	0.289972851	0.976314705	0.989769364	Bacteria.Firmicutes.Bacilli.Lactobacillales.Streptococcaceae.Streptococcus	TMEM253
407516	ENSG00000232070	rs4982408	0.787845725	0.746568329	0.914987253	0.660942447	-0.102420584	0.071126873	-0.017497492	-0.040739997	0.37902408	0.219159365	0.163274423	0.092458395	0.265214258	0.175054301	0.999052585	0.892571169	Bacteria.Bacteroidetes.Bacteroidia.Bacteroidales.Rikenellaceae	TMEM253
407517	ENSG00000232070	rs4982408	0.980335398	0.829929872	0.554942073	0.96620823	0.010249121	0.052097865	-0.086791887	-0.003721565	0.414215383	0.241576649	0.146250638	0.087508754	0.42089724	0.268928058	0.772807339	0.937885889	Bacteria.Proteobacteria.Betaproteobacteria.Burkholderiales.Alcaligenaceae	TMEM253
407518	ENSG00000232070	rs4982408	0.727673247	0.833492838	0.825417287	0.989072515	-0.160044142	0.055412622	0.070475064	-0.002482692	0.457624258	0.26253172	0.318208454	0.180575398	0.33854791	0.230114306	0.882698437	0.982185761	Bacteria.Actinobacteria	TMEM253
407519	ENSG00000232070	rs4982408	0.877557625	0.911875017	0.787098442	0.921275421	0.106413341	0.04201531	0.065594595	0.013404937	0.687984754	0.378156733	0.241870075	0.135114295	0.532172009	0.45069695	0.999878354	0.998275086	Bacteria.Bacteroidetes.Bacteroidia.Bacteroidales.Porphyromonadaceae.Barnesiella	TMEM253
407520	ENSG00000232070	rs4982408	0.861062412	0.935342142	0.748484035	0.932760538	0.108164412	-0.027332839	-0.058797211	0.008924387	0.615559672	0.335618557	0.182598552	0.10536514	0.442218358	0.276010307	0.731500269	0.976784012	Bacteria.Firmicutes.Clostridia.Clostridiales.Lachnospiraceae.Lachnoclostridium	TMEM253
407521	ENSG00000232070	rs4982408	0.83581478	0.684178587	0.936070808	0.638997664	-0.10777771	0.119970596	-0.012913978	0.04351125	0.517955358	0.293616064	0.160381514	0.092319863	0.474440683	0.254512675	0.99714486	0.996602117	Bacteria.Firmicutes.Clostridia.Clostridiales.Clostridiaceae_1.Clostridium_sensu_stricto_1	TMEM253
407522	ENSG00000232070	rs4982408	0.34459577	0.425615647	0.370497891	0.527682374	-0.564451503	0.269685144	0.213130075	-0.095604633	0.592876661	0.336368186	0.236341123	0.150567601	0.30622001	0.262306639	0.86942328	0.84381795	Bacteria.Firmicutes.Erysipelotrichia.Erysipelotrichales.Erysipelotrichaceae	TMEM253
407523	ENSG00000232070	rs4982408	0.794031734	0.859221576	0.900547225	0.973164628	-0.14416212	0.057763718	-0.024149366	0.003812372	0.549913833	0.32438716	0.192487741	0.112894725	0.550127519	0.320877621	0.999985325	0.999758873	Bacteria.Firmicutes.Clostridia.Clostridiales.Ruminococcaceae.Ruminococcaceae_UCG_014	TMEM253
407524	ENSG00000232070	rs4982408	0.733960744	0.970783832	0.873492189	0.654904879	-0.181904703	-0.01121775	-0.029375634	-0.048330623	0.53293876	0.30510752	0.183765966	0.107633827	0.454989056	0.386119079	0.888642229	0.997202793	Bacteria.Firmicutes.Clostridia.Clostridiales.Ruminococcaceae.Ruminococcus_2	TMEM253
407525	ENSG00000232070	rs4982408	0.293205069	0.44201496	0.320055405	0.671026477	-0.590322316	0.237739169	-0.20503234	0.049093477	0.557067803	0.307344528	0.204621453	0.115060788	0.264812352	0.190838495	0.503662378	0.968358963	Bacteria.Firmicutes.Clostridia.Clostridiales.Christensenellaceae.Christensenellaceae_R_7_group	TMEM253
407526	ENSG00000232070	rs4982408	0.642621892	0.672368682	0.598367514	0.62919813	0.857250635	-0.417845044	-0.17549533	0.086232917	1.838754191	0.983574357	0.331531253	0.177743312	0.959460813	0.664292103	0.997675757	0.944715108	Bacteria.Bacteroidetes	TMEM253
407527	ENSG00000232070	rs4982408	0.571590496	0.616523867	0.315328554	0.436944726	-0.222733153	0.114816367	-0.153322649	0.070784367	0.39172564	0.228171932	0.15151662	0.090495424	0.230882587	0.160982358	0.99935717	0.960853802	Bacteria.Firmicutes.Erysipelotrichia.Erysipelotrichales.Erysipelotrichaceae.Erysipelotrichaceae_UCG_003	TMEM253
407528	ENSG00000232070	rs4982408	0.969648922	0.921400955	0.59657133	0.568602171	0.016138746	-0.025074357	0.154685635	-0.094453497	0.422530654	0.253140538	0.290787545	0.16483196	0.452969819	0.248021702	0.999672451	0.998587032	Bacteria.Firmicutes.Clostridia.Clostridiales.Ruminococcaceae.Butyricicoccus	TMEM253
407529	ENSG00000232070	rs4982408	0.714944214	0.758196667	0.793834603	0.878706435	-0.150577844	0.07250033	0.056750668	-0.019066076	0.410494372	0.234515498	0.216266474	0.124443157	0.255666055	0.188102299	0.997117901	0.954858178	Bacteria.Firmicutes.Clostridia.Clostridiales.Lachnospiraceae.Eubacterium_hallii_group	TMEM253
407530	ENSG00000232070	rs4982408	0.461942887	0.536536358	0.355777583	0.47632709	0.562213434	-0.252342294	0.217178124	-0.091516913	0.759711082	0.406113319	0.233507943	0.127750366	0.365369934	0.236343948	0.999858829	0.941143086	Bacteria.Proteobacteria.Betaproteobacteria.Neisseriales.Neisseriaceae.Eikenella	TMEM253
407531	ENSG00000232070	rs4982408	0.490323844	0.360614157	0.525687182	0.16809148	-0.261012242	0.205897602	-0.104345662	0.143958916	0.376245134	0.223632777	0.163540162	0.103276914	0.259626993	0.093715253	0.637705496	0.767074497	Bacteria.Firmicutes.Clostridia.Clostridiales.Peptostreptococcaceae	TMEM253
407532	ENSG00000232070	rs4982408	0.869141374	0.682612818	0.614695602	0.919146165	-0.067926388	0.10112961	0.075226404	0.009191547	0.410675909	0.246212135	0.148722289	0.090197624	0.409504249	0.187916168	0.952814285	0.979585985	Bacteria.Firmicutes.Erysipelotrichia.Erysipelotrichales.Erysipelotrichaceae.Erysipelatoclostridium	TMEM253
407533	ENSG00000232070	rs4982408	0.729382747	0.78334077	0.256179188	0.197264481	-0.129200897	0.059226971	-0.17360128	0.112897192	0.371864547	0.214506199	0.151543268	0.086662186	0.281536827	0.188201209	0.687786151	0.790010861	Bacteria.Firmicutes.Negativicutes.Selenomonadales.Veillonellaceae.Dialister	TMEM253
407534	ENSG00000232070	rs4982408	0.587525661	0.342149589	0.656207146	0.153073188	-0.215328773	0.223879728	-0.066632176	0.137425165	0.395000049	0.233956845	0.148993878	0.095059595	0.312997303	0.080470284	0.625958199	0.837044392	Bacteria.Firmicutes.Clostridia.Clostridiales.Peptostreptococcaceae.Intestinibacter	TMEM253
407535	ENSG00000232070	rs4982408	0.756154953	0.793912649	0.310244222	0.321231943	-0.115718625	0.056257508	-0.149468469	0.089073835	0.371075054	0.214470236	0.146151836	0.089113381	0.277096218	0.197709172	0.854533562	0.866235337	Bacteria.Fusobacteria.Fusobacteriia.Fusobacteriales	TMEM253
407536	ENSG00000232070	rs4982408	0.869037567	0.946043516	0.956762456	0.839215795	-0.08750648	0.020200945	-0.015129076	0.031961426	0.528631859	0.297343668	0.277973562	0.156895943	0.512062549	0.288927561	0.996111668	0.993308085	Bacteria.Firmicutes.Bacilli.Lactobacillales.Streptococcaceae	TMEM253
407537	ENSG00000232070	rs4982408	0.668899159	0.821911733	0.779002578	0.965357631	-0.197741356	0.058843072	-0.049716703	-0.00434084	0.460279596	0.260369312	0.176434061	0.099562603	0.364641156	0.286849171	0.959597159	0.99789802	Bacteria.Verrucomicrobia	TMEM253
407538	ENSG00000232070	rs4982408	0.919231921	0.822096979	0.769221509	0.960099111	-0.044412142	0.057490024	0.072123333	-0.006969447	0.436285421	0.25465184	0.244799487	0.138771459	0.415371823	0.24005367	0.991744893	0.913261864	Bacteria.Firmicutes.Bacilli.Lactobacillales.Carnobacteriaceae	TMEM253
407539	ENSG00000232070	rs4982408	0.773130487	0.701276692	0.922644423	0.822849633	-0.113924837	0.089997103	-0.016874346	-0.023899019	0.393541092	0.233579593	0.173104026	0.106318197	0.287504315	0.190942952	0.999694213	0.908553199	Bacteria.Firmicutes.Clostridia.Clostridiales.Lachnospiraceaencultured	TMEM253
407540	ENSG00000232070	rs4982408	0.738659091	0.778146226	0.968271556	0.609655019	-0.121844308	0.059528972	-0.006383455	-0.049222548	0.36364971	0.21041798	0.159867291	0.095940852	0.298919233	0.196789017	0.995339941	0.95533137	Bacteria.Proteobacteria.Deltaproteobacteria.Desulfovibrionales.Desulfovibrionaceae.Bilophila	TMEM253
407541	ENSG00000232070	rs4982408	0.552567204	0.620424736	0.179349208	0.179126526	-0.229178011	0.110221238	0.261569581	-0.158935072	0.383869119	0.221492686	0.19269925	0.117027252	0.228362908	0.17354752	0.999670759	0.996530704	Bacteria.Firmicutes.Clostridia.Clostridiales.Ruminococcaceae.Flavonifractor	TMEM253
407542	ENSG00000232070	rs4982408	0.641117507	0.563324662	0.687484115	0.581834923	-0.249075342	0.179255092	-0.097783834	0.076895184	0.531840705	0.308588016	0.241994358	0.138930835	0.563085987	0.337386371	0.99180829	0.8967114	Bacteria.Firmicutes.Clostridia.Clostridiales.Ruminococcaceae.Ruminococcaceae_UCG_013	TMEM253
407543	ENSG00000232070	rs4982408	0.934288962	0.689446999	0.73291314	0.739195202	0.049575299	0.141951322	0.070734246	0.04121782	0.598954071	0.35364623	0.2063893	0.123279086	0.619189748	0.355063884	0.961249848	0.997513341	Bacteria.Firmicutes.Clostridia.Clostridiales.Lachnospiraceae.Eubacterium_xylanophilum_group	TMEM253
407544	ENSG00000232070	rs4982408	0.873391978	0.996256431	0.655551876	0.89268308	0.078588019	-0.001313895	-0.081633602	0.014713134	0.491232734	0.278960688	0.182166315	0.108632643	0.495369553	0.337426284	0.943698941	0.997216401	Bacteria.Firmicutes.Clostridia.Clostridiales.Ruminococcaceae.Subdoligranulum	TMEM253
407545	ENSG00000232070	rs4982408	0.741626212	0.602157202	0.552893346	0.427457887	0.199467927	-0.186612624	-0.110397001	0.085651173	0.602421267	0.356225723	0.185065356	0.107257992	0.60696638	0.302706288	0.996566686	0.997858307	Bacteria.Proteobacteria.Gammaproteobacteria	TMEM253
407546	ENSG00000232070	rs4982408	0.656149431	0.796192488	0.775648257	0.98585381	-0.212520106	0.06920363	-0.050049904	-0.00175932	0.475123394	0.266845132	0.174887885	0.098844321	0.345534649	0.280004617	0.984424829	0.999623344	Bacteria.Verrucomicrobia.Verrucomicrobiae.Verrucomicrobiales.Verrucomicrobiaceae.Akkermansia	TMEM253
407547	ENSG00000232070	rs4982408	0.579195873	0.634514839	0.291892315	0.243749762	-0.222327261	0.108331063	0.265816823	-0.172959602	0.398893471	0.226808908	0.250155396	0.14703214	0.225556638	0.144196594	0.999276643	0.988728768	Bacteria.Firmicutes.Clostridia.Clostridiales.Ruminococcaceae.Ruminiclostridium_5	TMEM253
407548	ENSG00000232070	rs4982408	0.485076372	0.473482213	0.442061491	0.399077766	-0.359009192	0.206106087	-0.25392984	0.15886195	0.511280962	0.285853246	0.328309129	0.187148654	0.316865949	0.161473587	0.999005033	0.917178808	Bacteria.Actinobacteria.Coriobacteriia.Coriobacteriales	TMEM253
407549	ENSG00000232070	rs4982408	0.842777584	0.848438398	0.781814504	0.760002775	-0.077664426	0.042715111	0.045254073	-0.029478592	0.390005981	0.222619643	0.162722978	0.096095008	0.270082719	0.221776919	0.998277807	0.999325446	Bacteria.Bacteroidetes.Bacteroidia.Bacteroidales.Porphyromonadaceae.Parabacteroides	TMEM253
407550	ENSG00000232070	rs4982408	0.31179053	0.298313142	0.322512698	0.309535289	-2.329907085	1.277504117	0.403241225	-0.224772247	2.285558071	1.218466604	0.404497567	0.219460279	0.954184916	0.679885055	0.999826541	0.999832315	Bacteria.Firmicutes.Clostridia.Clostridiales.Lachnospiraceae	TMEM253
407551	ENSG00000232070	rs4982408	0.518367372	0.5690481	0.23745435	0.362254344	-0.253057097	0.12900275	-0.149821681	0.068099258	0.389677612	0.225384829	0.125651222	0.074219785	0.211628783	0.146044823	0.673909799	0.993577312	Bacteria.Proteobacteria.Betaproteobacteria.Burkholderiales.Alcaligenaceae.Sutterella	TMEM253
407552	ENSG00000232070	rs4982408	0.72523806	0.878024277	0.97085517	0.395013068	-0.154198779	-0.0384077	-0.006373011	0.087190449	0.436836022	0.249271612	0.173761689	0.101829979	0.449284561	0.32019093	0.691293668	0.93224343	Bacteria.Firmicutes.Clostridia.Clostridiales.Lachnospiraceae.Anaerostipes	TMEM253
407553	ENSG00000232070	rs4982408	0.731191836	0.818727744	0.846807892	0.671604257	-0.13461634	0.051676032	-0.028901068	-0.037704316	0.390167449	0.224569482	0.149001166	0.088533309	0.277707519	0.204169786	0.92697622	0.96211713	Bacteria.Firmicutes.Clostridia.Clostridiales.Ruminococcaceae.Ruminococcaceae_UCG_002	TMEM253
407554	ENSG00000232070	rs4982408	0.658284197	0.694032029	0.681254145	0.722303914	-1.496311514	0.69673104	0.216476223	-0.098990199	3.367613396	1.763243112	0.524657844	0.277341533	0.999435429	0.989125616	0.999968393	0.999515331	Bacteria.Firmicutes	TMEM253
407555	ENSG00000232070	rs4982408	0.934300955	0.723905797	0.50039741	0.99003109	0.037457216	0.100463408	0.114400233	-0.001351259	0.452629787	0.283174057	0.168818549	0.107733053	0.540257691	0.299787491	0.847893021	0.998504835	Bacteria.Firmicutes.Erysipelotrichia.Erysipelotrichales.Erysipelotrichaceae.Clostridium_innocuum_group	TMEM253
407556	ENSG00000232070	rs4982408	0.803824324	0.801589983	0.899567303	0.801742699	-0.093231018	0.054366129	-0.019332172	0.02157814	0.373794944	0.215465092	0.152579711	0.08558629	0.269947393	0.211476351	0.968802863	0.997181136	Bacteria.Bacteroidetes.Bacteroidia.Bacteroidales.Prevotellaceae	TMEM253
407557	ENSG00000232070	rs4982408	0.43908383	0.559569966	0.379491962	0.57048954	-0.383433232	0.165739407	-0.172272203	0.063086598	0.492511654	0.282589914	0.194687919	0.110634159	0.25986758	0.204758141	0.877726154	0.998819627	Bacteria.Firmicutes.Clostridia.Clostridiales.Ruminococcaceae.Ruminococcaceae_UCG_003	TMEM253
407558	ENSG00000232070	rs4982408	0.747908847	0.783754906	0.325101752	0.32975259	-0.119950166	0.059133816	-0.143882992	0.087173923	0.371632598	0.214589702	0.145111514	0.088773967	0.279823254	0.192326495	0.868223864	0.865742578	Bacteria.Fusobacteria.Fusobacteriia.Fusobacteriales.Fusobacteriaceae.Fusobacterium	TMEM253
407559	ENSG00000232070	rs4982408	0.714586692	0.794401792	0.594246027	0.700557985	0.311958149	-0.122602447	-0.141550522	0.056155836	0.849322493	0.468534943	0.264415485	0.145379616	0.702889719	0.531974704	0.909309097	0.927546782	Bacteria.Firmicutes.Negativicutes.Selenomonadales	TMEM253
407560	ENSG00000232070	rs4982408	0.642072541	0.6719203	0.597813568	0.628744978	0.858442835	-0.418352379	-0.175730171	0.086333149	1.838268209	0.983337491	0.331471805	0.177714574	0.959504824	0.666832275	0.997187614	0.941674949	Bacteria.Bacteroidetes.Bacteroidia.Bacteroidales	TMEM253
407561	ENSG00000232112	rs7126	0.789057131	0.529083926	0.866637688	0.371548058	-0.063770471	-0.1194291	-0.013961379	-0.057863331	0.23738217	0.188731047	0.082809496	0.064306856	0.423965341	0.267085396	0.782769598	0.871222284	Bacteria.Firmicutes.Clostridia.Clostridiales.Lachnospiraceae.Lachnospiraceae_UCG_010	TMA7
407562	ENSG00000232112	rs7126	0.329761055	0.872483324	0.209866349	0.571079926	-0.219131229	0.030927218	-0.122319636	0.042992238	0.223157234	0.191928211	0.096583503	0.075510877	0.316901612	0.330818715	0.701637376	0.996502544	Bacteria.Firmicutes.Clostridia.Clostridiales.Family_XI	TMA7
407563	ENSG00000232112	rs7126	0.967414684	0.797150552	0.099162433	0.146497667	-0.007258247	-0.037056837	-0.124904677	0.091498674	0.176992952	0.143579384	0.074665505	0.062261524	0.296753995	0.216551788	0.893190239	0.987424055	Bacteria.Proteobacteria.Gammaproteobacteria.Pasteurellales.Pasteurellaceae	TMA7
407564	ENSG00000232112	rs7126	0.907164259	0.734181562	0.599235328	0.386249935	-0.021344519	-0.051771224	-0.047743961	0.065706333	0.182320124	0.151808807	0.090408788	0.075324479	0.333468112	0.211660651	0.92078388	0.924783015	Bacteria.Firmicutes.Clostridia.Clostridiales.Lachnospiraceae.Fusicatenibacter	TMA7
407565	ENSG00000232112	rs7126	0.448408097	0.844433372	0.396798488	0.902099396	-0.216020548	-0.056445268	-0.098282314	-0.014444326	0.283235528	0.286507648	0.115221267	0.116966663	0.455560361	0.415241176	0.998891856	0.999590371	Bacteria.Firmicutes.Bacilli.Bacillales.Staphylococcaceae.Staphylococcus	TMA7
407566	ENSG00000232112	rs7126	0.797295309	0.863929204	0.939709177	0.742275311	-0.048164059	-0.026339373	-0.006567452	-0.02461888	0.186751422	0.153087325	0.086495177	0.074546842	0.274223075	0.167096385	0.990263512	0.935449612	Bacteria.Proteobacteria.Gammaproteobacteria.Pseudomonadales	TMA7
407567	ENSG00000232112	rs7126	0.958981294	0.761915313	0.090879954	0.089678037	-0.009097014	-0.043217423	-0.127996548	0.105554506	0.176193863	0.142049429	0.074579417	0.061268854	0.311933141	0.210532863	0.914489909	0.989428248	Bacteria.Proteobacteria.Gammaproteobacteria.Pasteurellales.Pasteurellaceae.Haemophilus	TMA7
407568	ENSG00000232112	rs7126	0.569873331	0.982004213	0.57411285	0.984498182	-0.136130326	-0.004262701	-0.040156061	-0.001100769	0.238347844	0.188254796	0.071090196	0.056435865	0.404688813	0.337275804	0.874143027	0.998607976	Bacteria.Firmicutes.Clostridia.Clostridiales.Lachnospiraceae.Tyzzerella_4	TMA7
407569	ENSG00000232112	rs7126	0.772736594	0.951914674	0.892541058	0.975350286	-0.068436365	-0.011423296	-0.015444195	-0.002661679	0.235984496	0.188703249	0.113878695	0.085810967	0.580374639	0.428220432	0.99991226	0.999177825	Bacteria.Actinobacteria.Coriobacteriia.Coriobacteriales.Coriobacteriaceae.Collinsella	TMA7
407570	ENSG00000232112	rs7126	0.784329102	0.792282773	0.427798681	0.689010649	0.061360012	-0.045683371	0.071585266	-0.027360731	0.223276573	0.172759563	0.089710207	0.068063322	0.463458097	0.289632802	0.533318507	0.971735718	Bacteria.Firmicutes.Clostridia.Clostridiales.Christensenellaceae.Christensenellaceae_R_7_group	TMA7
407571	ENSG00000232112	rs7126	0.978422478	0.774053356	0.570138587	0.887297994	-0.005112596	-0.042932797	-0.055720448	0.010072677	0.188302223	0.148929905	0.097627094	0.070794149	0.359631647	0.196140111	0.995339941	0.95533137	Bacteria.Proteobacteria.Deltaproteobacteria.Desulfovibrionales.Desulfovibrionaceae.Bilophila	TMA7
407572	ENSG00000232112	rs7126	0.947319592	0.875232703	0.174019378	0.196697156	0.012271157	-0.022276345	-0.112123918	0.081160642	0.185004756	0.141315535	0.081576719	0.062220672	0.358343291	0.187759735	0.919317431	0.97562022	Bacteria.Bacteroidetes.Bacteroidia.Bacteroidales.Porphyromonadaceae	TMA7
407573	ENSG00000232112	rs7126	0.865270009	0.513604439	0.976599113	0.505195675	-0.058186999	0.220200175	-0.002690592	-0.05628308	0.341588554	0.335243074	0.091373772	0.083997574	0.855838973	0.4218655	0.998803525	0.997226571	Bacteria.Firmicutes.Clostridia.Clostridiales.Lachnospiraceae.Eubacterium_rectale_group	TMA7
407574	ENSG00000232112	rs7126	0.783336616	0.792188435	0.42580755	0.688997951	0.061614999	-0.045697337	0.07186147	-0.027355818	0.223150685	0.172732045	0.08966748	0.068048164	0.460484048	0.284427512	0.533223352	0.977547262	Bacteria.Firmicutes.Clostridia.Clostridiales.Christensenellaceae	TMA7
407575	ENSG00000232112	rs7126	0.592492582	0.613091629	0.002122076	0.050615407	0.092377148	-0.070370368	0.219305827	-0.103796233	0.17174105	0.13849254	0.068519107	0.052115934	0.250729501	0.166671912	0.780999094	0.755259861	Bacteria.Proteobacteria.Betaproteobacteria.Burkholderiales.Alcaligenaceae.Parasutterella	TMA7
407576	ENSG00000232112	rs7126	0.244100291	0.077583155	0.055746533	0.010392519	0.280161321	-0.324038097	0.279574839	-0.262385033	0.238342793	0.180697539	0.143525508	0.099420355	0.278838092	0.064785839	0.998820086	0.961415255	Bacteria.Firmicutes.Clostridia.Clostridiales.Family_XIII	TMA7
407577	ENSG00000232112	rs7126	0.971739892	0.888795624	0.34359699	0.618566115	0.006584223	-0.02028098	-0.119116702	0.0475805	0.185143104	0.14447429	0.124854777	0.095107346	0.317551911	0.212800302	0.705073847	0.916650172	Bacteria.Actinobacteria.Actinobacteria	TMA7
407578	ENSG00000232112	rs7126	0.584678296	0.864423797	0.583750911	0.742129703	-0.128519837	0.036922374	-0.062484906	0.032715036	0.23396799	0.21538763	0.113471683	0.099004243	0.488411493	0.321177762	0.840833566	0.989485571	Bacteria.Firmicutes.Clostridia.Clostridiales.Lachnospiraceae.Lachnospiraceae_ND3007_group	TMA7
407579	ENSG00000232112	rs7126	0.677395242	0.945790319	0.671581689	0.82619331	-0.080031759	0.010069011	-0.02842032	-0.011702799	0.191507883	0.147515416	0.066728729	0.053080257	0.254284148	0.219680663	0.788559042	0.993577312	Bacteria.Proteobacteria.Betaproteobacteria.Burkholderiales.Alcaligenaceae.Sutterella	TMA7
407580	ENSG00000232112	rs7126	0.844936696	0.942341741	0.762624634	0.964752646	0.120425524	0.03889389	-0.039594093	-0.004726153	0.613272087	0.535676153	0.130541332	0.106538462	0.92490061	0.790865349	0.999135888	0.99931625	Bacteria.Firmicutes.Clostridia.Clostridiales.Ruminococcaceae	TMA7
407581	ENSG00000232112	rs7126	0.981127172	0.802939733	0.603174113	0.90510413	0.004675713	-0.037560776	-0.05133384	0.008613133	0.19689704	0.149903512	0.098267099	0.071966762	0.334313913	0.186822942	0.997604342	0.996621608	Bacteria.Proteobacteria.Deltaproteobacteria	TMA7
407582	ENSG00000232112	rs7126	0.876193303	0.707070454	0.87305687	0.664182412	-0.028223261	-0.061124911	-0.015708973	-0.036391195	0.180442128	0.161942667	0.097931126	0.083439803	0.334886926	0.178342674	0.917770889	0.997132292	Bacteria.Firmicutes.Bacilli.Bacillales	TMA7
407583	ENSG00000232112	rs7126	0.661561213	0.883425337	0.589127978	0.671248181	-0.084944113	0.022325144	-0.056687282	0.033457803	0.193155009	0.151659539	0.104436061	0.078471587	0.28039814	0.213244195	0.945681945	0.998755611	Bacteria.Actinobacteria.Actinobacteria.Bifidobacteriales.Bifidobacteriaceae	TMA7
407584	ENSG00000232112	rs7126	0.856456846	0.996930369	0.976730561	0.995413248	-0.052561687	-0.000779821	0.003787922	-0.000509664	0.289426565	0.201919046	0.129366521	0.088317298	0.542985835	0.378625543	0.974743435	0.941277486	Bacteria.Firmicutes.Bacilli	TMA7
407585	ENSG00000232112	rs7126	0.471918573	0.452471226	0.045724685	0.125127502	0.14256196	-0.131334555	-0.158745755	0.102229375	0.197022586	0.173758024	0.077930532	0.065800151	0.350270242	0.199221574	0.251863257	0.883502535	Bacteria.Firmicutes.Clostridia.Clostridiales.Lachnospiraceae.Anaerostipes	TMA7
407586	ENSG00000232112	rs7126	0.784449431	0.998300763	0.879247156	0.98485125	-0.078105171	-0.000548971	-0.016492	0.001865162	0.284371566	0.256782241	0.108128168	0.097854971	0.573429424	0.455871473	0.997947728	0.999729848	Bacteria.Actinobacteria.Actinobacteria.Micrococcales	TMA7
407587	ENSG00000232112	rs7126	0.51394011	0.520922503	0.167117232	0.303034381	0.146996979	-0.113672524	-0.145411586	0.08746371	0.223974205	0.176119919	0.104076621	0.084247409	0.329262343	0.234629398	0.883537401	0.897465058	Bacteria.Firmicutes.Clostridia.Clostridiales.Lachnospiraceae.Blautia	TMA7
407588	ENSG00000232112	rs7126	0.703217977	0.932614534	0.733976964	0.794295201	-0.076919229	0.01291354	0.022795054	-0.012300773	0.201010262	0.152131649	0.066788478	0.046983445	0.363529916	0.246264643	0.999492402	0.999741582	Bacteria.Proteobacteria.Gammaproteobacteria.Enterobacteriales.Enterobacteriaceae.Escherichia_Shigella	TMA7
407589	ENSG00000232112	rs7126	0.822140637	0.924881423	0.832136194	0.886957543	-0.040543609	-0.01370578	0.014295724	0.007801048	0.179632608	0.144799852	0.067173975	0.05466211	0.31446149	0.18530564	0.828535675	0.929275811	Bacteria.Firmicutes.Clostridia.Clostridiales.Lachnospiraceae.Lachnospiraceae_NK4A136_group	TMA7
407590	ENSG00000232112	rs7126	0.995314622	0.918849283	0.869175935	0.973269201	-0.001733969	-0.019361244	0.016747697	-0.002166564	0.294146715	0.18929641	0.101281838	0.064408951	0.503544955	0.277839653	0.994141038	0.99999132	Bacteria.Firmicutes.Clostridia.Clostridiales.Clostridiaceae_1	TMA7
407591	ENSG00000232112	rs7126	0.82984247	0.9809162	0.963014994	0.383131975	-0.038175263	-0.003364487	-0.003224696	0.046924472	0.176925484	0.140113948	0.069274533	0.053439567	0.308969356	0.225598808	0.883794024	0.826426538	Bacteria.Firmicutes.Negativicutes.Selenomonadales.Veillonellaceae.Dialister	TMA7
407592	ENSG00000232112	rs7126	0.067862356	0.201887161	0.008709584	0.029840201	-0.397680966	0.218259806	0.231929195	-0.148969706	0.214167778	0.169294681	0.08573839	0.067072832	0.107006792	0.102191198	0.444497632	0.777220374	Bacteria.Proteobacteria.Betaproteobacteria	TMA7
407593	ENSG00000232112	rs7126	0.992760162	0.912353481	0.851700399	0.947902408	0.002698426	-0.021263187	0.019144399	-0.004305253	0.29624113	0.192427365	0.101997347	0.06563488	0.518014626	0.310897378	0.99714486	0.996602117	Bacteria.Firmicutes.Clostridia.Clostridiales.Clostridiaceae_1.Clostridium_sensu_stricto_1	TMA7
407594	ENSG00000232112	rs7126	0.976911362	0.796785606	0.595320898	0.882996619	0.005718815	-0.038821083	-0.052335825	0.010476958	0.196840964	0.15013878	0.098049259	0.070909534	0.333657413	0.174600097	0.998525812	0.997174658	Bacteria.Proteobacteria.Deltaproteobacteria.Desulfovibrionales.Desulfovibrionaceae	TMA7
407595	ENSG00000232112	rs7126	0.901995612	0.8092726	0.25729149	0.1794082	-0.022012646	-0.034510935	0.087114683	-0.087748397	0.178063346	0.142401656	0.076225592	0.064653451	0.320253239	0.202269408	0.905626678	0.865199319	Bacteria.Firmicutes.Clostridia.Clostridiales.Ruminococcaceae.Ruminococcaceae_UCG_002	TMA7
407596	ENSG00000232112	rs7126	0.635977971	0.943649367	0.094626954	0.675716454	0.093121227	-0.012141106	0.111813683	-0.0245988	0.195811361	0.171103656	0.065918907	0.058539016	0.353315118	0.317417942	0.947613107	0.99789802	Bacteria.Verrucomicrobia	TMA7
407597	ENSG00000232112	rs7126	0.967678552	0.956112872	0.612823383	0.950746505	-0.007913101	-0.008530294	-0.037003948	0.00368051	0.194537833	0.154408909	0.072770597	0.059355129	0.410797774	0.288444635	0.760694268	0.878904466	Bacteria.Firmicutes.Clostridia.Clostridiales.Lachnospiraceae.Roseburia	TMA7
407598	ENSG00000232112	rs7126	0.768708938	0.622044772	0.528138653	0.509568556	0.078138017	-0.100897187	0.061374068	-0.050569796	0.26460907	0.20370108	0.096765197	0.076254969	0.486269789	0.302293012	0.701815823	0.986779001	Bacteria.Firmicutes.Clostridia.Clostridiales.Ruminococcaceae.Ruminococcus_1	TMA7
407599	ENSG00000232112	rs7126	0.440311952	0.471334627	0.412057141	0.267498711	-0.235221357	0.142856896	-0.084070975	0.07265675	0.302952807	0.197169226	0.101831501	0.064963008	0.384429857	0.253767188	0.981446852	0.925873833	Bacteria.Proteobacteria.Gammaproteobacteria.Enterobacteriales.Enterobacteriaceae.Citrobacter	TMA7
407600	ENSG00000232112	rs7126	0.624201844	0.672092045	0.254173991	0.579691018	0.11010482	-0.07306401	0.088594365	-0.03308193	0.223677071	0.171832649	0.077008529	0.059432422	0.254698478	0.178513257	0.955858825	0.966312045	Bacteria.Firmicutes.Clostridia.Clostridiales.Lachnospiraceae.Tyzzerella	TMA7
407601	ENSG00000232112	rs7126	0.831247538	0.350034234	0.528547383	0.195229024	0.049131631	-0.181145526	-0.056355073	0.095227795	0.229629328	0.192440987	0.088940395	0.072762655	0.54015479	0.177507425	0.829868432	0.857593755	Bacteria.Firmicutes.Negativicutes.Selenomonadales.Veillonellaceae	TMA7
407602	ENSG00000232112	rs7126	0.677236088	0.895359061	0.636949456	0.70897314	-0.08118237	0.020095789	-0.048158137	0.028934667	0.194159531	0.152192553	0.101557507	0.077184655	0.295234953	0.197924025	0.891972414	0.993111591	Bacteria.Actinobacteria.Actinobacteria.Bifidobacteriales.Bifidobacteriaceae.Bifidobacterium	TMA7
407603	ENSG00000232112	rs7126	0.922249856	0.900665497	0.713592605	0.912770329	0.025323046	0.026850869	0.037296148	0.008918767	0.258451723	0.214276836	0.101171739	0.081100268	0.616610005	0.417439278	0.961249848	0.997513341	Bacteria.Firmicutes.Clostridia.Clostridiales.Lachnospiraceae.Eubacterium_xylanophilum_group	TMA7
407604	ENSG00000232112	rs7126	0.719275376	0.711815608	0.753411946	0.725491065	-0.094737043	-0.094114737	-0.02887581	-0.03075451	0.26243462	0.253652366	0.091531311	0.087209477	0.490471491	0.362233952	0.998896274	0.992287046	Bacteria.Proteobacteria.Deltaproteobacteria.Desulfovibrionales.Desulfovibrionaceae.Desulfovibrio	TMA7
407605	ENSG00000232112	rs7126	0.550762333	0.990780173	0.057518082	0.742327984	0.116331742	0.001959736	0.124985912	-0.019032911	0.193969207	0.168940867	0.06463867	0.057644553	0.311452263	0.327113532	0.909009526	0.998439902	Bacteria.Verrucomicrobia.Verrucomicrobiae.Verrucomicrobiales.Verrucomicrobiaceae.Akkermansia	TMA7
407606	ENSG00000232112	rs7126	0.752869492	0.890688068	0.10692467	0.156952986	-0.055658797	-0.020865033	-0.13591902	0.10452119	0.176028158	0.15122517	0.083140929	0.072992834	0.359442909	0.206717365	0.977260763	0.903393321	Bacteria.Firmicutes.Negativicutes.Selenomonadales.Veillonellaceae.Veillonella	TMA7
407607	ENSG00000232112	rs7126	0.577112269	0.663998856	0.617385122	0.635211652	-0.301397903	0.188937001	0.052761199	-0.038243891	0.537796822	0.43295303	0.105108363	0.080235163	0.896316247	0.663427621	0.999973618	0.989705988	Bacteria.Bacteroidetes.Bacteroidia.Bacteroidales.Bacteroidaceae.Bacteroides	TMA7
407608	ENSG00000232112	rs7126	0.977493519	0.882080007	0.475454268	0.645946773	-0.005358055	-0.025574929	0.052696879	-0.029232804	0.189195308	0.171739222	0.073414712	0.0633365	0.373756517	0.268209936	0.715270352	0.990268195	Bacteria.Firmicutes.Negativicutes.Selenomonadales.Acidaminococcaceae.Phascolarctobacterium	TMA7
407609	ENSG00000232112	rs7126	0.982331971	0.81073997	0.674912448	0.656812123	0.004817011	-0.039689113	-0.050822711	0.038035524	0.216682058	0.165063404	0.120627741	0.085210373	0.516530661	0.259906188	0.976314705	0.989769364	Bacteria.Firmicutes.Bacilli.Lactobacillales.Streptococcaceae.Streptococcus	TMA7
407610	ENSG00000232112	rs7126	0.882838509	0.652955687	0.482079181	0.454174359	0.030890977	-0.082444597	0.061819668	-0.055558121	0.208790263	0.182502048	0.087436553	0.073783312	0.538591424	0.256260454	0.996596763	0.999791394	Bacteria.Firmicutes.Clostridia.Clostridiales.Ruminococcaceae.Ruminococcaceae_UCG_005	TMA7
407611	ENSG00000232112	rs7126	0.850058074	0.990183599	0.632589793	0.533403522	-0.034386112	-0.001781597	-0.043983087	0.042384858	0.181171148	0.144249954	0.091564272	0.067690265	0.2839666	0.242100194	0.990297986	0.997201293	Bacteria.Firmicutes.Clostridia.Clostridiales.Lachnospiraceae.Coprococcus_1	TMA7
407612	ENSG00000232112	rs7126	0.898988337	0.625433838	0.704635565	0.511218518	0.03470363	-0.102511049	0.03546051	-0.046441448	0.272320901	0.208994134	0.093135053	0.070304453	0.49944172	0.320286979	0.997329664	0.92426646	Bacteria.Firmicutes.Negativicutes.Selenomonadales.Veillonellaceae.Megasphaera	TMA7
407613	ENSG00000232112	rs7126	0.786881136	0.756881786	0.586818408	0.694429176	0.078554096	-0.068210275	0.067553059	-0.035940933	0.289353451	0.219405795	0.123684874	0.091081705	0.614116701	0.407600084	0.948905015	0.966332496	Bacteria.Firmicutes.Clostridia.Clostridiales.Ruminococcaceae.Ruminococcaceae_NK4A214_group	TMA7
407614	ENSG00000232112	rs7126	0.87068537	0.884630145	0.484828258	0.777929981	0.034370833	-0.023517041	-0.099830521	0.028867947	0.210306582	0.161436916	0.142092014	0.101937883	0.374651632	0.241496782	0.803046501	0.964824305	Bacteria.Actinobacteria	TMA7
407615	ENSG00000232112	rs7126	0.9752953	0.662245722	0.68150748	0.490065276	-0.006032758	-0.077737162	0.03576273	-0.050908058	0.194059574	0.177149641	0.086748603	0.073339306	0.415858288	0.227456949	0.982034237	0.998719086	Bacteria.Firmicutes.Bacilli.Bacillales.Family_XI.Gemella	TMA7
407616	ENSG00000232112	rs7126	0.956085	0.870267403	0.838496778	0.804839602	-0.013308239	-0.029324207	-0.02486144	0.021080112	0.240742581	0.178844197	0.121491664	0.084966383	0.535907512	0.292810531	0.99152666	0.979696606	Bacteria.Firmicutes.Bacilli.Lactobacillales	TMA7
407617	ENSG00000232112	rs7126	0.245994732	0.078987111	0.091948232	0.026466216	0.306899839	-0.389534677	0.215296044	-0.219212846	0.262151382	0.218271383	0.125869463	0.09652664	0.357034595	0.087646466	0.99792254	0.986607256	Bacteria.Firmicutes.Clostridia.Clostridiales.Family_XIII.Family_XIII_AD3011_group	TMA7
407618	ENSG00000232112	rs7126	0.882710902	0.986945589	0.578960557	0.913375977	0.035586053	-0.003539619	-0.06301171	0.010326375	0.240260371	0.215500917	0.112983632	0.094559153	0.470927803	0.443030393	0.899084992	0.882478928	Bacteria.Firmicutes.Erysipelotrichia.Erysipelotrichales.Erysipelotrichaceae	TMA7
407619	ENSG00000232112	rs7126	0.523511218	0.96839056	0.478859933	0.964463521	-0.136160311	-0.006351125	-0.096520516	-0.00421273	0.212282553	0.159656773	0.135515279	0.094191554	0.335119919	0.279139809	0.999739884	0.915048623	Bacteria.Actinobacteria.Coriobacteriia.Coriobacteriales.Coriobacteriaceae	TMA7
407620	ENSG00000232112	rs7126	0.80937649	0.991514503	0.894308078	0.645247984	-0.043343014	-0.001513283	-0.009556972	0.025073656	0.178944682	0.141743817	0.071654348	0.054210129	0.290458057	0.235201671	0.910665118	0.910573867	Bacteria.Fusobacteria.Fusobacteriia.Fusobacteriales	TMA7
407621	ENSG00000232112	rs7126	0.833989625	0.98077567	0.973924707	0.949579876	-0.041031981	-0.003565791	0.002871765	0.00399799	0.194990264	0.147411528	0.087520595	0.062981277	0.316394708	0.192401029	0.682812323	0.999289972	Bacteria.Firmicutes.Clostridia.Clostridiales.Lachnospiraceae.Lachnospira	TMA7
407622	ENSG00000232112	rs7126	0.291297172	0.392235236	0.096419116	0.220919603	0.276011904	-0.203146853	0.197286673	-0.121875944	0.259426863	0.235858831	0.116953083	0.098607926	0.414167434	0.268843696	0.959301314	0.845162576	Bacteria.Firmicutes.Clostridia.Clostridiales.Ruminococcaceae.Ruminococcaceae_UCG_013	TMA7
407623	ENSG00000232112	rs7126	0.727836209	0.8702252	0.848325814	0.779484806	-0.077698952	-0.027301806	0.018254394	0.018917649	0.222308154	0.166455216	0.095065477	0.067285548	0.451065858	0.30835777	0.960255544	0.997216401	Bacteria.Firmicutes.Clostridia.Clostridiales.Ruminococcaceae.Subdoligranulum	TMA7
407624	ENSG00000232112	rs7126	0.54701249	0.884164826	0.49173008	0.854506207	0.603448279	-0.150423673	-0.118418121	0.0308343	0.996754232	1.028432031	0.1712546	0.167484426	0.997454612	0.888907016	0.997650199	0.999159905	Bacteria.Firmicutes.Clostridia.Clostridiales	TMA7
407625	ENSG00000232112	rs7126	0.824196585	0.814749118	0.979210913	0.643319328	-0.045577118	-0.038298562	0.002228885	-0.033950518	0.204336499	0.16279479	0.085206296	0.072975253	0.406508093	0.252018272	0.977746096	0.907101516	Bacteria.Proteobacteria.Gammaproteobacteria.Pseudomonadales.Pseudomonadaceae.Pseudomonas	TMA7
407626	ENSG00000232112	rs7126	0.265048528	0.530006826	0.021421125	0.055282625	-0.208637206	0.092746886	0.178871081	-0.111090026	0.185581672	0.146895713	0.075874278	0.056919054	0.187154968	0.189504545	0.509355293	0.846676157	Bacteria.Proteobacteria.Betaproteobacteria.Burkholderiales.Alcaligenaceae	TMA7
407627	ENSG00000232112	rs7126	0.840325115	0.888216995	0.924888776	0.633244254	-0.036228282	-0.020273529	-0.012008535	0.046754486	0.179094542	0.143668618	0.126881135	0.097521652	0.291381652	0.189908758	0.999276643	0.988728768	Bacteria.Firmicutes.Clostridia.Clostridiales.Ruminococcaceae.Ruminiclostridium_5	TMA7
407628	ENSG00000232112	rs7126	0.50852549	0.78325942	0.438581093	0.632402427	-0.14510082	0.045677452	-0.082182135	0.038718123	0.218259898	0.165369299	0.105444757	0.080559195	0.285164271	0.241165544	0.945687051	0.866774619	Bacteria.Firmicutes.Bacilli.Lactobacillales.Carnobacteriaceae.Granulicatella	TMA7
407629	ENSG00000232112	rs7126	0.724361323	0.950941215	0.789016428	0.972316301	-0.072255688	-0.0099276	0.017962188	0.001672833	0.204016823	0.160737404	0.066850065	0.048018544	0.423625575	0.323288157	0.997282517	0.999171204	Bacteria.Proteobacteria.Gammaproteobacteria.Enterobacteriales.Enterobacteriaceae	TMA7
407630	ENSG00000232112	rs7126	0.387823175	0.544540081	0.3714231	0.462440241	-0.255416952	0.166872207	-0.089381813	0.068394742	0.29378262	0.2739371	0.099309053	0.09252401	0.364858863	0.321878277	0.999878354	0.976750668	Bacteria.Bacteroidetes.Bacteroidia.Bacteroidales.Porphyromonadaceae.Barnesiella	TMA7
407631	ENSG00000232112	rs7126	0.078439486	0.275758875	0.005292514	0.027434853	-0.358312197	0.171807834	0.241966583	-0.142597131	0.200400039	0.156310289	0.083846396	0.063204984	0.100452684	0.120303277	0.383833283	0.911334407	Bacteria.Proteobacteria.Betaproteobacteria.Burkholderiales	TMA7
407632	ENSG00000232112	rs7126	0.610043658	0.862430705	0.18601687	0.315777889	-0.092453299	0.024649328	0.098296513	-0.060986288	0.180399379	0.141688246	0.073542852	0.060324337	0.222530967	0.199452303	0.931920123	0.862371549	Bacteria.Bacteroidetes.Bacteroidia.Bacteroidales.Rikenellaceae.Alistipes	TMA7
407633	ENSG00000232112	rs7126	0.883459876	0.930000615	0.670815073	0.934566307	-0.028474032	0.014199934	0.045923072	0.006997568	0.193488019	0.161024008	0.10755675	0.084901715	0.352087531	0.224851921	0.998043854	0.984502431	Bacteria.Firmicutes.Clostridia.Clostridiales.Ruminococcaceaencultured	TMA7
407634	ENSG00000232112	rs7126	0.442906815	0.472530309	0.239917368	0.360489962	0.223359317	-0.180065515	0.138702891	-0.087315834	0.289322081	0.249198295	0.116944569	0.094812183	0.472933301	0.280344243	0.998832683	0.959538879	Bacteria.Firmicutes.Clostridia.Clostridiales.Ruminococcaceae.Eubacterium_coprostanoligenes_group	TMA7
407635	ENSG00000232112	rs7126	0.884500349	0.999633068	0.579231928	0.927602967	0.035044527	9.96E-05	-0.062943035	0.008612715	0.240297096	0.21575368	0.112941424	0.094423033	0.473202952	0.452747148	0.910934631	0.886862759	Bacteria.Firmicutes.Erysipelotrichia.Erysipelotrichales	TMA7
407636	ENSG00000232112	rs7126	0.604804815	0.837816933	0.613893406	0.738727302	-0.118675353	0.034908839	-0.050866964	0.026183337	0.228205802	0.169865469	0.100335794	0.078166519	0.346394989	0.244967497	0.835304363	0.983121182	Bacteria.Firmicutes.Clostridia.Clostridiales.Lachnospiraceae.Eubacterium_eligens_group	TMA7
407637	ENSG00000232112	rs7126	0.660218257	0.700886965	0.662750531	0.306657134	-0.098106345	0.063216442	-0.040965996	0.071084485	0.222142903	0.163847891	0.093503654	0.068989561	0.336260586	0.141341375	0.629273104	0.906139728	Bacteria.Firmicutes.Clostridia.Clostridiales.Peptostreptococcaceae.Intestinibacter	TMA7
407638	ENSG00000232112	rs7126	0.580983262	0.869361709	0.574870864	0.849674584	-0.125844031	0.02862501	-0.051719048	0.014067689	0.226856379	0.17335845	0.091742707	0.073927452	0.318270331	0.226532295	0.942468693	0.979585985	Bacteria.Firmicutes.Erysipelotrichia.Erysipelotrichales.Erysipelotrichaceae.Erysipelatoclostridium	TMA7
407639	ENSG00000232112	rs7126	0.878784323	0.739589892	0.80643654	0.549507238	-0.027900857	-0.053342763	0.017868883	-0.037335245	0.182225203	0.159794938	0.072629748	0.062055899	0.386548214	0.205191094	0.920765548	0.98267644	Bacteria.Firmicutes.Negativicutes.Selenomonadales.Acidaminococcaceae	TMA7
407640	ENSG00000232112	rs7126	0.892056093	0.684942606	0.709192153	0.684063158	0.04819347	0.114649489	-0.03048704	-0.024520814	0.353750903	0.281313295	0.081389928	0.05998904	0.675736004	0.457850362	0.982137633	0.924558279	Bacteria.Firmicutes.Clostridia.Clostridiales.Ruminococcaceae.Faecalibacterium	TMA7
407641	ENSG00000232112	rs7126	0.896132903	0.967147334	0.412163656	0.774734903	-0.0235686	-0.005893486	-0.07996657	0.020830638	0.179831059	0.142542967	0.096882201	0.07248442	0.294610912	0.234698758	0.70717093	0.979583885	Bacteria.Firmicutes.Clostridia.Clostridiales.Lachnospiraceae.Dorea	TMA7
407642	ENSG00000232112	rs7126	0.3171401	0.367560476	0.291767779	0.252288792	-0.287660258	0.211179013	0.128934756	-0.11081499	0.285346277	0.232736306	0.121306582	0.095937574	0.308138786	0.217291419	0.99759175	0.986746924	Bacteria.Firmicutes.Clostridia.Clostridiales.Lachnospiraceae.Lachnospiraceae_UCG_008	TMA7
407643	ENSG00000232112	rs7126	0.697461889	0.787760869	0.333566395	0.287261654	-0.070345807	0.040433155	-0.083563877	0.068325242	0.180154295	0.149568163	0.085776474	0.063679903	0.238155907	0.208734518	0.998277807	0.999325446	Bacteria.Bacteroidetes.Bacteroidia.Bacteroidales.Porphyromonadaceae.Parabacteroides	TMA7
407644	ENSG00000232112	rs7126	0.924881186	0.66254704	0.482378493	0.29441476	0.018547905	-0.067577498	-0.070810413	0.076947739	0.195955686	0.154144319	0.100221613	0.072796798	0.303400146	0.169448054	0.997117901	0.9453081	Bacteria.Firmicutes.Clostridia.Clostridiales.Lachnospiraceae.Eubacterium_hallii_group	TMA7
407645	ENSG00000232112	rs7126	0.813381687	0.578473234	0.994940492	0.314529957	-0.050414289	-0.0936308	-0.00054246	-0.069868527	0.212694748	0.167669604	0.085217052	0.068930788	0.371262345	0.20976291	0.966634416	0.961835987	Bacteria.Firmicutes.Clostridia.Clostridiales.Ruminococcaceae.Ruminococcaceae_UCG_003	TMA7
407646	ENSG00000232112	rs7126	0.707995322	0.777440972	0.638352612	0.659677376	-0.066855505	0.041225087	0.057300332	0.041421224	0.177713919	0.145244467	0.121342912	0.093631081	0.270920287	0.209023301	0.999670759	0.996530704	Bacteria.Firmicutes.Clostridia.Clostridiales.Ruminococcaceae.Flavonifractor	TMA7
407647	ENSG00000232112	rs7126	0.630822302	0.926861651	0.662645046	0.87691676	-0.101509536	-0.014593225	-0.06188333	-0.015239101	0.210228571	0.158362427	0.141199695	0.098006837	0.371288621	0.263156317	0.999005033	0.944575137	Bacteria.Actinobacteria.Coriobacteriia.Coriobacteriales	TMA7
407648	ENSG00000232112	rs7126	0.670422732	0.587843216	0.271644422	0.390362613	0.093893505	-0.121325061	0.105370944	-0.075543469	0.219630099	0.222748974	0.09503996	0.087359917	0.390177035	0.259590188	0.672771063	0.910884448	Bacteria.Bacteroidetes.Bacteroidia.Bacteroidales.Porphyromonadaceae.Odoribacter	TMA7
407649	ENSG00000232112	rs7126	0.987934238	0.936612713	0.574726726	0.926824215	0.002959977	-0.011926307	-0.053611603	0.006223557	0.194978379	0.149384439	0.095063926	0.067502006	0.336966436	0.237630698	0.999694213	0.913718406	Bacteria.Firmicutes.Clostridia.Clostridiales.Lachnospiraceaencultured	TMA7
407650	ENSG00000232112	rs7126	0.543784656	0.836935239	0.578051089	0.804639626	-0.290782209	0.082500342	0.064280869	-0.023187651	0.476450211	0.39924245	0.114983044	0.093363433	0.803573942	0.668531156	0.999330493	0.997562661	Bacteria.Proteobacteria	TMA7
407651	ENSG00000232112	rs7126	0.286140132	0.450487303	0.145923997	0.213676544	-0.235624852	0.139983882	-0.103573538	0.07684092	0.21909008	0.184387439	0.070376234	0.061187829	0.288150863	0.22218823	0.764029902	0.897526222	Bacteria.Bacteroidetes.Bacteroidia.Bacteroidales.Prevotellaceae.Prevotella_9	TMA7
407652	ENSG00000232112	rs7126	0.731274186	0.274609306	0.423789336	0.143173712	0.079849917	-0.21966104	0.066436557	-0.105204069	0.231508148	0.199364587	0.082536113	0.070988148	0.461902391	0.148395975	0.999858829	0.929555963	Bacteria.Proteobacteria.Betaproteobacteria.Neisseriales.Neisseriaceae.Eikenella	TMA7
407653	ENSG00000232112	rs7126	0.934157095	0.883873929	0.892398148	0.862009238	-0.020647719	-0.034159703	0.014068358	-0.015296346	0.248958855	0.232957275	0.103595246	0.087654502	0.596743211	0.397324425	0.982838741	0.998600531	Bacteria.Firmicutes.Clostridia.Clostridiales.Ruminococcaceae.Ruminiclostridium_6	TMA7
407654	ENSG00000232112	rs7126	0.810639754	0.905211841	0.948767333	0.421384201	-0.048721338	0.018298508	-0.00638903	0.058936153	0.202518242	0.153067185	0.099049442	0.072837637	0.361136095	0.196969286	0.750839684	0.838468219	Bacteria.Firmicutes.Clostridia.Clostridiales.Peptostreptococcaceae	TMA7
407655	ENSG00000232112	rs7126	0.592039199	0.852005684	0.550022391	0.833750118	0.696247525	-0.239341405	-0.129050467	0.042980596	1.292826355	1.27782285	0.21477604	0.203951676	0.999435429	0.996251787	0.999968393	0.999515331	Bacteria.Firmicutes	TMA7
407656	ENSG00000232112	rs7126	0.977936963	0.840682106	0.762611523	0.727046689	-0.006197111	-0.033920934	-0.036875574	0.030007739	0.223222062	0.168069152	0.121571474	0.085597691	0.541497654	0.26699285	0.988415778	0.993308085	Bacteria.Firmicutes.Bacilli.Lactobacillales.Streptococcaceae	TMA7
407657	ENSG00000232112	rs7126	0.528832576	0.805975712	0.464359095	0.644792004	-0.136890895	0.040515733	-0.08231923	0.038875252	0.21619319	0.164280747	0.111841897	0.08393362	0.297006821	0.236768061	0.991744893	0.887089199	Bacteria.Firmicutes.Bacilli.Lactobacillales.Carnobacteriaceae	TMA7
407658	ENSG00000232112	rs7126	0.837168726	0.955326184	0.890135382	0.944056666	-0.123906602	0.030236845	0.015611923	-0.006697396	0.600491364	0.537676191	0.112578867	0.095074227	0.964010774	0.722115083	0.997675757	0.949329469	Bacteria.Bacteroidetes	TMA7
407659	ENSG00000232112	rs7126	0.853766235	0.721648707	0.968442481	0.683863312	-0.0582593	0.0932814	-0.004974743	0.040834237	0.314830529	0.260704741	0.125262653	0.099832234	0.706374247	0.512619692	0.888491187	0.936167976	Bacteria.Firmicutes.Clostridia.Clostridiales.Ruminococcaceae.Anaerotruncus	TMA7
407660	ENSG00000232112	rs7126	0.810486723	0.993913892	0.85678272	0.631655138	-0.043094654	-0.001085636	-0.012970661	0.026133972	0.178982495	0.141778371	0.071586205	0.054256524	0.295537179	0.23153752	0.914766803	0.913223836	Bacteria.Fusobacteria.Fusobacteriia.Fusobacteriales.Fusobacteriaceae.Fusobacterium	TMA7
407661	ENSG00000232112	rs7126	0.610122626	0.862629565	0.188211479	0.322415379	-0.092454616	0.024623156	0.097756436	-0.059924735	0.180441907	0.141744813	0.073508676	0.060099257	0.221349674	0.195829034	0.93432293	0.882457945	Bacteria.Bacteroidetes.Bacteroidia.Bacteroidales.Rikenellaceae	TMA7
407662	ENSG00000232112	rs7126	0.447882926	0.687974341	0.028682409	0.083714289	-0.135564762	0.057495064	-0.162804954	0.100052574	0.177539407	0.142524445	0.07275935	0.056961574	0.184161202	0.186730976	0.938177527	0.921390035	Bacteria.Bacteroidetes.Bacteroidia.Bacteroidales.Prevotellaceae	TMA7
407663	ENSG00000232112	rs7126	0.823122559	0.996726556	0.605935771	0.49572908	-0.04028619	-0.000585167	-0.038539204	0.040674232	0.179500176	0.142083364	0.074341829	0.059371475	0.291575548	0.236405609	0.99935717	0.960853802	Bacteria.Firmicutes.Erysipelotrichia.Erysipelotrichales.Erysipelotrichaceae.Erysipelotrichaceae_UCG_003	TMA7
407664	ENSG00000232112	rs7126	0.446319838	0.577951495	0.19708881	0.478021872	0.208915591	-0.128514269	0.134086555	-0.059896102	0.272657855	0.229820827	0.102886697	0.083933749	0.351071636	0.274052925	0.755540204	0.991307536	Bacteria.Firmicutes.Clostridia.Clostridiales.Ruminococcaceae.Ruminococcus_2	TMA7
407665	ENSG00000232112	rs7126	0.690984922	0.939850656	0.735919777	0.846435576	-0.091981347	0.01433116	0.033636397	-0.013740239	0.230359479	0.189190213	0.099307296	0.07066466	0.392867319	0.276796831	0.729012885	0.974230997	Bacteria.Firmicutes.Clostridia.Clostridiales.Lachnospiraceae.Lachnoclostridium	TMA7
407666	ENSG00000232112	rs7126	0.217010389	0.182724823	0.190839227	0.099702495	-0.379731755	0.32797193	-0.14947335	0.156419645	0.304608888	0.243521076	0.113075754	0.093657066	0.248395876	0.116167371	0.785930205	0.927844239	Bacteria.Firmicutes.Erysipelotrichia.Erysipelotrichales.Erysipelotrichaceae.Clostridium_innocuum_group	TMA7
407667	ENSG00000232112	rs7126	0.619042765	0.974936274	0.547144196	0.946216403	0.386999918	-0.025034415	-0.090896648	0.009894503	0.774617353	0.793758656	0.150189311	0.146108999	0.954184916	0.809113438	0.999826541	0.999832315	Bacteria.Firmicutes.Clostridia.Clostridiales.Lachnospiraceae	TMA7
407668	ENSG00000232112	rs7126	0.793990199	0.619025881	0.50822716	0.468815365	0.065029963	-0.095230514	0.062994233	-0.053561949	0.248008951	0.190603785	0.094688729	0.073505551	0.550127519	0.260166106	0.999985325	0.999758873	Bacteria.Firmicutes.Clostridia.Clostridiales.Ruminococcaceae.Ruminococcaceae_UCG_014	TMA7
407669	ENSG00000232112	rs7126	0.975943912	0.753309018	0.803323061	0.695056826	0.008509785	-0.069615022	-0.020435454	0.024215836	0.281122743	0.220572316	0.08171943	0.061501066	0.672687922	0.343538984	0.996566686	0.997858307	Bacteria.Proteobacteria.Gammaproteobacteria	TMA7
407670	ENSG00000232112	rs7126	0.83683694	0.955530651	0.889762228	0.944224616	-0.124157139	0.030091229	0.015664988	-0.006676159	0.600464201	0.537549744	0.112576648	0.09505861	0.963392554	0.725028072	0.997187614	0.946889281	Bacteria.Bacteroidetes.Bacteroidia.Bacteroidales	TMA7
407671	ENSG00000232112	rs7126	0.592780218	0.411272045	0.241234961	0.167929958	0.120078013	-0.142561077	0.157686302	-0.136371027	0.223414555	0.172386838	0.133327038	0.097795621	0.332360575	0.134604669	0.999672451	0.998587032	Bacteria.Firmicutes.Clostridia.Clostridiales.Ruminococcaceae.Butyricicoccus	TMA7
407672	ENSG00000232112	rs7126	0.759870483	0.828051899	0.814052663	0.78880325	-0.092169626	-0.054075559	-0.029346466	-0.027736463	0.300285815	0.247964829	0.124266246	0.103120311	0.515317632	0.413160861	0.89665983	0.906810974	Bacteria.Firmicutes.Clostridia.Clostridiales.Ruminococcaceae.Ruminiclostridium_9	TMA7
407673	ENSG00000232112	rs7126	0.855845615	0.83434536	0.955260669	0.771213457	-0.054716544	0.046435593	-0.006069849	0.023293649	0.30000021	0.22115009	0.107776748	0.079771649	0.577428197	0.395525958	0.997594253	0.968948848	Bacteria.Firmicutes.Erysipelotrichia.Erysipelotrichales.Erysipelotrichaceae.Faecalitalea	TMA7
407674	ENSG00000232112	rs7126	0.835729604	0.267166303	0.701515209	0.211605341	0.06965663	-0.318959256	-0.045389484	0.127222532	0.334577911	0.284984157	0.11790343	0.100843074	0.733702339	0.298671277	0.923701037	0.856433681	Bacteria.Firmicutes.Negativicutes.Selenomonadales	TMA7
407675	ENSG00000232112	rs7126	0.653934921	0.557894093	0.43198097	0.464719725	0.124818958	-0.157907883	-0.074352055	0.059953833	0.277141259	0.268088946	0.094030401	0.081521528	0.54682877	0.283200976	0.9994853	0.999502343	Bacteria.Firmicutes.Clostridia.Clostridiales.Lachnospiraceae.Ruminococcus_gnavus_group	TMA7
407676	ENSG00000232434	rs2784045	0.328980459	0.107779149	0.923429287	0.479755254	0.164055767	-0.331513003	0.007755092	0.060943572	0.166798476	0.20328839	0.080373012	0.085740243	0.15642127	0.044499615	0.942321429	0.989428248	Bacteria.Proteobacteria.Gammaproteobacteria.Pasteurellales.Pasteurellaceae.Haemophilus	AJM1
407677	ENSG00000232434	rs2784045	0.666978588	0.668728465	0.679482909	0.613627173	0.097278891	-0.149916267	-0.035758103	0.05693783	0.225043898	0.348766396	0.0861568	0.11222619	0.436693167	0.335984396	0.997329664	0.92426646	Bacteria.Firmicutes.Negativicutes.Selenomonadales.Veillonellaceae.Megasphaera	AJM1
407678	ENSG00000232434	rs2784045	0.932836447	0.946797633	0.315751888	0.323506954	0.018084368	-0.023485952	-0.070727417	0.104000146	0.2137537	0.350604338	0.069955946	0.104540382	0.540176501	0.398486021	0.981446852	0.925873833	Bacteria.Proteobacteria.Gammaproteobacteria.Enterobacteriales.Enterobacteriaceae.Citrobacter	AJM1
407679	ENSG00000232434	rs2784045	0.309413718	0.064064482	0.754450576	0.251951367	0.200918356	-0.474776368	-0.024162057	0.117922246	0.196120437	0.25202944	0.076924592	0.102017302	0.270785603	0.049670029	0.627393667	0.924924009	Bacteria.Firmicutes.Clostridia.Clostridiales.Lachnospiraceae.Anaerostipes	AJM1
407680	ENSG00000232434	rs2784045	0.69862057	0.143099534	0.572179475	0.38145919	0.083870386	-0.349517454	-0.048187409	-0.082202114	0.215660074	0.23579809	0.084878508	0.09328483	0.430696141	0.083445207	0.57357748	0.931081986	Bacteria.Firmicutes.Clostridia.Clostridiales.Christensenellaceae	AJM1
407681	ENSG00000232434	rs2784045	0.383089195	0.39092735	0.28108449	0.746118096	0.142002569	-0.186336098	-0.079055134	-0.03463514	0.161703886	0.215741079	0.072732876	0.106523223	0.17658843	0.096822189	0.998525812	0.997174658	Bacteria.Proteobacteria.Deltaproteobacteria.Desulfovibrionales.Desulfovibrionaceae	AJM1
407682	ENSG00000232434	rs2784045	0.156365051	0.159407236	0.213237389	0.861599754	0.245596656	-0.289836254	-0.076084265	-0.012825088	0.171266589	0.203624764	0.060526525	0.07327345	0.129498543	0.07147879	0.631504869	0.87636059	Bacteria.Firmicutes.Clostridia.Clostridiales.Lachnospiraceae.Roseburia	AJM1
407683	ENSG00000232434	rs2784045	0.330081352	0.536245161	0.814312453	0.337787485	0.176674769	-0.144423817	0.017065766	0.085365532	0.180040817	0.232265515	0.072367226	0.088400119	0.227182359	0.156762114	0.964058101	0.979585985	Bacteria.Firmicutes.Erysipelotrichia.Erysipelotrichales.Erysipelotrichaceae.Erysipelatoclostridium	AJM1
407684	ENSG00000232434	rs2784045	0.176751394	0.291087612	0.033311592	0.881979883	0.216264375	-0.226270034	-0.138887231	0.014667571	0.158358282	0.212580738	0.063870241	0.098410602	0.121621401	0.078312536	0.902579082	0.977793214	Bacteria.Bacteroidetes.Bacteroidia.Bacteroidales.Porphyromonadaceae	AJM1
407685	ENSG00000232434	rs2784045	0.047200193	0.201902504	0.076602124	0.48853524	0.458149869	-0.356500666	0.179920719	-0.073654248	0.226481278	0.276531656	0.099991028	0.105733516	0.109360915	0.124989398	0.611469115	0.996502544	Bacteria.Firmicutes.Clostridia.Clostridiales.Family_XI	AJM1
407686	ENSG00000232434	rs2784045	0.98702962	0.331835426	0.487896386	0.802736141	-0.004677436	-0.316586411	0.054189932	0.024416426	0.286619251	0.323799091	0.077677137	0.097342216	0.673816151	0.210232861	0.996566686	0.997858307	Bacteria.Proteobacteria.Gammaproteobacteria	AJM1
407687	ENSG00000232434	rs2784045	0.705128908	0.143331905	0.564850523	0.38102663	0.082036801	-0.349498656	-0.049157591	-0.082328966	0.215843753	0.235924697	0.084957764	0.093343448	0.435567679	0.08509291	0.572873545	0.923096813	Bacteria.Firmicutes.Clostridia.Clostridiales.Christensenellaceae.Christensenellaceae_R_7_group	AJM1
407688	ENSG00000232434	rs2784045	0.221240847	0.159778432	0.411781202	0.750803594	0.210335401	-0.289467729	0.050174844	0.026013959	0.170298895	0.203549588	0.060738554	0.081566818	0.133761193	0.057691037	0.901109924	0.899208511	Bacteria.Proteobacteria.Betaproteobacteria.Burkholderiales.Alcaligenaceae.Parasutterella	AJM1
407689	ENSG00000232434	rs2784045	0.102622126	0.530272681	0.120734616	0.578972128	0.308166314	-0.161761279	0.091896113	0.047376814	0.186134975	0.256369244	0.058446648	0.084951958	0.139635432	0.187858722	0.935426336	0.99999132	Bacteria.Firmicutes.Clostridia.Clostridiales.Clostridiaceae_1	AJM1
407690	ENSG00000232434	rs2784045	0.300619805	0.170703597	0.424794612	0.540549916	0.170591548	-0.282701005	0.065552176	-0.074208386	0.163492967	0.204075494	0.081615193	0.120618632	0.14367403	0.058473674	0.712361737	0.971870136	Bacteria.Firmicutes.Clostridia.Clostridiales.Lachnospiraceae.Dorea	AJM1
407691	ENSG00000232434	rs2784045	0.483182365	0.04780341	0.986733063	0.112932408	0.156781372	-0.508286092	0.001406637	-0.170625686	0.222310162	0.251970592	0.084267631	0.106185751	0.398007409	0.041855319	0.996596763	0.999791394	Bacteria.Firmicutes.Clostridia.Clostridiales.Ruminococcaceae.Ruminococcaceae_UCG_005	AJM1
407692	ENSG00000232434	rs2784045	0.353433723	0.148413277	0.990944445	0.711841271	0.160349936	-0.295708437	-0.000997599	-0.043684596	0.171563518	0.202188989	0.087559106	0.117747076	0.188088652	0.05190577	0.966359896	0.998755611	Bacteria.Actinobacteria.Actinobacteria.Bifidobacteriales.Bifidobacteriaceae	AJM1
407693	ENSG00000232434	rs2784045	0.308402403	0.943622424	0.02022337	0.275778007	-0.237637205	-0.020911358	0.242196985	-0.154187	0.23147417	0.294561067	0.101736073	0.140284545	0.335982594	0.365894238	0.933709887	0.933837527	Bacteria.Firmicutes.Bacilli	AJM1
407694	ENSG00000232434	rs2784045	0.647728846	0.598390879	0.588588875	0.108772369	0.087485792	0.180526913	-0.030886371	0.153090896	0.190579592	0.341058333	0.056820102	0.094147405	0.43447061	0.242894244	0.875186846	0.998607976	Bacteria.Firmicutes.Clostridia.Clostridiales.Lachnospiraceae.Tyzzerella_4	AJM1
407695	ENSG00000232434	rs2784045	0.444485224	0.203789537	0.526449407	0.781784297	0.132310055	-0.269339284	0.074801739	-0.04109994	0.171981299	0.209807853	0.117453039	0.147764695	0.188754949	0.065417342	0.770995044	0.917221068	Bacteria.Actinobacteria.Actinobacteria	AJM1
407696	ENSG00000232434	rs2784045	0.241274837	0.565321468	0.407089888	0.921148362	0.338462045	-0.218280255	0.098475285	0.013075461	0.286201188	0.377706143	0.11801374	0.131580285	0.352901155	0.328350851	0.998891856	0.999590371	Bacteria.Firmicutes.Bacilli.Bacillales.Staphylococcaceae.Staphylococcus	AJM1
407697	ENSG00000232434	rs2784045	0.309662224	0.27681161	0.791516037	0.986257454	0.172495264	-0.268486321	0.023690696	-0.001884116	0.168463288	0.24480908	0.089253055	0.108965275	0.150799231	0.068590128	0.990263512	0.947088582	Bacteria.Proteobacteria.Gammaproteobacteria.Pseudomonadales	AJM1
407698	ENSG00000232434	rs2784045	0.330213008	0.143647109	0.889161341	0.687095145	0.169011151	-0.299988284	0.012001245	-0.047108026	0.17227843	0.202665497	0.085776459	0.116429229	0.185881359	0.04653378	0.911908089	0.993111591	Bacteria.Actinobacteria.Actinobacteria.Bifidobacteriales.Bifidobacteriaceae.Bifidobacterium	AJM1
407699	ENSG00000232434	rs2784045	0.813499787	0.537839286	0.133929938	0.533809653	-0.050930191	-0.162239501	0.155181634	-0.085301457	0.215009987	0.261943853	0.102245468	0.136365422	0.497631965	0.212248655	0.967792983	0.975114706	Bacteria.Firmicutes.Bacilli.Lactobacillales	AJM1
407700	ENSG00000232434	rs2784045	0.391996103	0.223328743	0.507025106	0.388376913	0.14478886	-0.250363954	0.061890624	-0.083485382	0.1680183	0.203636192	0.092765878	0.096138328	0.195672074	0.083502819	0.92078388	0.924783015	Bacteria.Firmicutes.Clostridia.Clostridiales.Lachnospiraceae.Fusicatenibacter	AJM1
407701	ENSG00000232434	rs2784045	0.409006954	0.123438999	0.423803113	0.560116684	0.137335728	-0.312225594	-0.047445319	-0.040169787	0.165262475	0.200048572	0.058944493	0.06858623	0.180712492	0.042886659	0.734982233	0.993577312	Bacteria.Proteobacteria.Betaproteobacteria.Burkholderiales.Alcaligenaceae.Sutterella	AJM1
407702	ENSG00000232434	rs2784045	0.386152987	0.195125971	0.820483531	0.994513054	0.153722787	-0.288962157	-0.02115693	-0.000819514	0.176188677	0.220741642	0.092857515	0.118711286	0.206628993	0.064986178	0.998043854	0.988089318	Bacteria.Firmicutes.Clostridia.Clostridiales.Ruminococcaceaencultured	AJM1
407703	ENSG00000232434	rs2784045	0.17449706	0.032057881	0.344490295	0.103800463	0.310224613	-0.585745907	0.114212037	-0.255462801	0.225960624	0.267366213	0.119937225	0.154840981	0.230907229	0.035651231	0.998820086	0.961415255	Bacteria.Firmicutes.Clostridia.Clostridiales.Family_XIII	AJM1
407704	ENSG00000232434	rs2784045	0.678441979	0.171278141	0.90175795	0.46923909	0.119203912	-0.380551004	-0.013237139	-0.081654497	0.286228083	0.275085674	0.106816675	0.112165565	0.568286548	0.15153141	0.998832683	0.968981908	Bacteria.Firmicutes.Clostridia.Clostridiales.Ruminococcaceae.Eubacterium_coprostanoligenes_group	AJM1
407705	ENSG00000232434	rs2784045	0.279623076	0.114840593	0.570857829	0.192225269	0.187898757	-0.320528704	-0.04465594	0.136318965	0.172342759	0.20055146	0.078387638	0.103451163	0.188217688	0.040874794	0.977260763	0.903472313	Bacteria.Firmicutes.Negativicutes.Selenomonadales.Veillonellaceae.Veillonella	AJM1
407706	ENSG00000232434	rs2784045	0.425957416	0.517201989	0.896922665	0.631227894	0.14468296	-0.182454384	-0.010925826	0.050571748	0.180591624	0.28017436	0.084007723	0.104859946	0.274323883	0.177269635	0.972464921	0.907101516	Bacteria.Proteobacteria.Gammaproteobacteria.Pseudomonadales.Pseudomonadaceae.Pseudomonas	AJM1
407707	ENSG00000232434	rs2784045	0.117798789	0.37085896	0.206958339	0.720596432	0.42448864	-0.331017352	0.140981269	-0.045190258	0.267800502	0.367345816	0.110600774	0.125801811	0.239176543	0.24850757	0.997947728	0.9977362	Bacteria.Actinobacteria.Actinobacteria.Micrococcales	AJM1
407708	ENSG00000232434	rs2784045	0.384124687	0.879125529	0.540488996	0.842347618	0.475170892	-0.117457897	-0.069034852	-0.030500277	0.542281994	0.769320064	0.112192619	0.152739286	0.89770646	0.777600074	0.999135888	0.99931625	Bacteria.Firmicutes.Clostridia.Clostridiales.Ruminococcaceae	AJM1
407709	ENSG00000232434	rs2784045	0.238245948	0.572582	0.448327239	0.52025707	0.259375217	-0.161617959	-0.071665594	-0.083278936	0.217901928	0.284977151	0.09394759	0.128822854	0.218654373	0.251880372	0.90035052	0.927392985	Bacteria.Firmicutes.Clostridia.Clostridiales.Lachnospiraceae.Blautia	AJM1
407710	ENSG00000232434	rs2784045	0.305298155	0.421551305	0.781650577	0.692995259	0.186524816	-0.198189367	0.027963495	0.047877208	0.180515713	0.245025622	0.100472641	0.120733114	0.209710159	0.150220873	0.974691693	0.871422186	Bacteria.Firmicutes.Bacilli.Lactobacillales.Carnobacteriaceae.Granulicatella	AJM1
407711	ENSG00000232434	rs2784045	0.312594237	0.215186768	0.974329008	0.23546294	0.163753972	-0.24606679	0.002131762	0.095662208	0.160906118	0.196595511	0.065991659	0.07988535	0.156712232	0.06702016	0.923800128	0.808196131	Bacteria.Fusobacteria.Fusobacteriia.Fusobacteriales.Fusobacteriaceae.Fusobacterium	AJM1
407712	ENSG00000232434	rs2784045	0.326095711	0.274329387	0.862308781	0.862124264	0.168809777	-0.256267835	-0.014500117	-0.020125888	0.170603899	0.23245207	0.083274411	0.115427023	0.154070449	0.083706444	0.997117901	0.954858178	Bacteria.Firmicutes.Clostridia.Clostridiales.Lachnospiraceae.Eubacterium_hallii_group	AJM1
407713	ENSG00000232434	rs2784045	0.145829999	0.115786687	0.244596946	0.384797756	0.276087252	-0.395670458	0.143154185	-0.124185488	0.187551528	0.248224306	0.121915799	0.141926886	0.149096348	0.050880848	0.999672451	0.998587032	Bacteria.Firmicutes.Clostridia.Clostridiales.Ruminococcaceae.Butyricicoccus	AJM1
407714	ENSG00000232434	rs2784045	0.402136168	0.790197799	0.918531797	0.172338617	0.169633391	0.082907235	0.007608203	0.150771932	0.201146872	0.310337112	0.074095081	0.109261129	0.345221833	0.317511109	0.895314673	0.940377436	Bacteria.Firmicutes.Erysipelotrichia.Erysipelotrichales.Erysipelotrichaceae.Clostridium_innocuum_group	AJM1
407715	ENSG00000232434	rs2784045	0.316297457	0.105124493	0.949768463	0.433384093	0.169958399	-0.336057616	-0.005087195	0.067651696	0.168295651	0.204486398	0.080441075	0.085819219	0.144522091	0.043658387	0.95910273	0.987424055	Bacteria.Proteobacteria.Gammaproteobacteria.Pasteurellales.Pasteurellaceae	AJM1
407716	ENSG00000232434	rs2784045	0.654227625	0.353743402	0.268086225	0.321837	0.081024634	-0.202431542	-0.080673764	0.081678125	0.180065875	0.216728292	0.072220551	0.081817404	0.294709065	0.132329676	0.639038922	0.970562572	Bacteria.Firmicutes.Negativicutes.Selenomonadales.Acidaminococcaceae.Phascolarctobacterium	AJM1
407717	ENSG00000232434	rs2784045	0.077900308	0.07424673	0.001399	0.05315009	0.277917282	-0.3434185	0.312477173	-0.240216075	0.155148194	0.189284266	0.093607955	0.121962612	0.07043099	0.030034075	0.597959003	0.997132292	Bacteria.Firmicutes.Bacilli.Bacillales	AJM1
407718	ENSG00000232434	rs2784045	0.255846179	0.250390199	0.271337105	0.09608399	0.188237752	-0.235252318	0.083205743	-0.200378708	0.164203806	0.202846221	0.074999368	0.118663925	0.12752828	0.079011745	0.975966367	0.997201293	Bacteria.Firmicutes.Clostridia.Clostridiales.Lachnospiraceae.Coprococcus_1	AJM1
407719	ENSG00000232434	rs2784045	0.37072207	0.386869283	0.334789154	0.707634382	0.145969625	-0.188457391	-0.072154993	-0.040521319	0.161942856	0.216327525	0.074254465	0.107573401	0.173715862	0.102186227	0.997604342	0.996621608	Bacteria.Proteobacteria.Deltaproteobacteria	AJM1
407720	ENSG00000232434	rs2784045	0.549504961	0.237566742	0.278548477	0.487397215	0.103708179	-0.246508785	-0.076514118	0.057080424	0.172375121	0.206790044	0.070021455	0.081726303	0.287329689	0.083475916	0.862273026	0.980174864	Bacteria.Firmicutes.Negativicutes.Selenomonadales.Acidaminococcaceae	AJM1
407721	ENSG00000232434	rs2784045	0.119508212	0.192218325	0.248080904	0.811337935	0.365366843	-0.339687685	0.096154385	-0.022052059	0.231594011	0.257781666	0.082501439	0.092008929	0.182927733	0.115562006	0.999858829	0.957708045	Bacteria.Proteobacteria.Betaproteobacteria.Neisseriales.Neisseriaceae.Eikenella	AJM1
407722	ENSG00000232434	rs2784045	0.139641033	0.053406956	0.276019102	0.196294305	0.348896398	-0.551619308	-0.09637569	0.146511329	0.233307918	0.280379352	0.087730304	0.112218489	0.216476133	0.051866969	0.743801121	0.857593755	Bacteria.Firmicutes.Negativicutes.Selenomonadales.Veillonellaceae	AJM1
407723	ENSG00000232434	rs2784045	0.615770862	0.874192348	0.937694347	0.408511749	0.137546356	0.072251625	0.004933507	-0.080249406	0.272758728	0.454523741	0.06287032	0.096465304	0.598451014	0.518913898	0.993775351	0.887713366	Bacteria.Firmicutes.Clostridia.Clostridiales.Ruminococcaceae.Faecalibacterium	AJM1
407724	ENSG00000232434	rs2784045	0.241562835	0.093759613	0.465843433	0.313159924	0.331792024	-0.537364731	0.089252262	-0.155120945	0.280734638	0.315947298	0.121666965	0.152602928	0.354268683	0.097689495	0.99792254	0.986607256	Bacteria.Firmicutes.Clostridia.Clostridiales.Family_XIII.Family_XIII_AD3011_group	AJM1
407725	ENSG00000232434	rs2784045	0.93013102	0.580906066	0.420049549	0.60435343	0.021309803	-0.175695038	-0.070223116	0.05417652	0.242100511	0.316656942	0.086536678	0.104047963	0.542376771	0.319744371	0.998896274	0.99087052	Bacteria.Proteobacteria.Deltaproteobacteria.Desulfovibrionales.Desulfovibrionaceae.Desulfovibrio	AJM1
407726	ENSG00000232434	rs2784045	0.774554543	0.526732357	0.634797433	0.451035082	0.072473674	-0.167849091	-0.044542222	0.06866268	0.251979331	0.263736169	0.093334456	0.090552776	0.378240996	0.207510737	0.982891669	0.998439902	Bacteria.Verrucomicrobia.Verrucomicrobiae.Verrucomicrobiales.Verrucomicrobiaceae.Akkermansia	AJM1
407727	ENSG00000232434	rs2784045	0.113599864	0.599336851	0.155165948	0.516104438	0.306041821	-0.140678857	0.0854707	0.057918602	0.190819275	0.266466137	0.059427642	0.08870573	0.15883209	0.231334472	0.99714486	0.996602117	Bacteria.Firmicutes.Clostridia.Clostridiales.Clostridiaceae_1.Clostridium_sensu_stricto_1	AJM1
407728	ENSG00000232434	rs2784045	0.503033397	0.310868111	0.217864904	0.987439112	0.111036347	-0.20840176	-0.08933882	-0.001554804	0.16487097	0.204042453	0.071799639	0.098379965	0.229211267	0.092292834	0.995339941	0.961326673	Bacteria.Proteobacteria.Deltaproteobacteria.Desulfovibrionales.Desulfovibrionaceae.Bilophila	AJM1
407729	ENSG00000232434	rs2784045	0.526062155	0.581971755	0.564469013	0.415843101	0.117816466	-0.146559792	-0.070811435	0.156580232	0.184820743	0.264894001	0.12226135	0.191211014	0.333115884	0.187934425	0.999005033	0.917178808	Bacteria.Actinobacteria.Coriobacteriia.Coriobacteriales	AJM1
407730	ENSG00000232434	rs2784045	0.328060933	0.160827846	0.591105126	0.418626296	0.163492171	-0.280860096	-0.042139353	0.073926987	0.165907412	0.198000816	0.078049062	0.090821211	0.159425597	0.055326781	0.99935717	0.960853802	Bacteria.Firmicutes.Erysipelotrichia.Erysipelotrichales.Erysipelotrichaceae.Erysipelotrichaceae_UCG_003	AJM1
407731	ENSG00000232434	rs2784045	0.86796899	0.528854209	0.098986179	0.416336446	-0.033360449	-0.153679899	0.169082027	-0.110052823	0.199886112	0.242721015	0.101019979	0.134536191	0.486585159	0.189259809	0.976314705	0.980405449	Bacteria.Firmicutes.Bacilli.Lactobacillales.Streptococcaceae.Streptococcus	AJM1
407732	ENSG00000232434	rs2784045	0.385193756	0.487837892	0.477900647	0.655499853	0.848022345	-0.801086062	-0.11545919	0.086351769	0.969985172	1.148140877	0.16175082	0.192663802	0.997454612	0.849792241	0.997650199	0.999159905	Bacteria.Firmicutes.Clostridia.Clostridiales	AJM1
407733	ENSG00000232434	rs2784045	0.076324601	0.029126587	0.118702763	0.101942925	0.397096361	-0.539393966	-0.1243054	0.171585761	0.220473394	0.241755279	0.07861812	0.103430004	0.113385548	0.023832469	0.55945826	0.892087739	Bacteria.Firmicutes.Clostridia.Clostridiales.Lachnospiraceae.Lachnoclostridium	AJM1
407734	ENSG00000232434	rs2784045	0.340016929	0.431943956	0.763964778	0.570370724	0.20363944	-0.201551117	-0.025111655	-0.05748451	0.211861005	0.254873945	0.083277808	0.100778699	0.292172178	0.186200662	0.954291462	0.997216401	Bacteria.Firmicutes.Clostridia.Clostridiales.Ruminococcaceae.Subdoligranulum	AJM1
407735	ENSG00000232434	rs2784045	0.454178043	0.176709967	0.822471957	0.774973181	0.143517398	-0.327381352	0.027274218	0.047170451	0.190598161	0.239699746	0.121070664	0.16431787	0.254789993	0.071390954	0.882698437	0.964824305	Bacteria.Actinobacteria	AJM1
407736	ENSG00000232434	rs2784045	0.245382831	0.092250922	0.540687774	0.331392573	0.271020419	-0.502562892	0.055551997	-0.099605117	0.231200507	0.294095107	0.090325298	0.101780442	0.316889593	0.074339933	0.999985325	0.999758873	Bacteria.Firmicutes.Clostridia.Clostridiales.Ruminococcaceae.Ruminococcaceae_UCG_014	AJM1
407737	ENSG00000232434	rs2784045	0.374058049	0.33631941	0.461629926	0.461372458	0.909248993	-1.183537603	-0.122746393	0.148998986	1.015853537	1.221865262	0.165749124	0.201082919	0.999435429	0.959065662	0.999968393	0.999515331	Bacteria.Firmicutes	AJM1
407738	ENSG00000232434	rs2784045	0.295546708	0.194223508	0.736679286	0.790439542	0.192974361	-0.320020656	-0.022704393	0.026330458	0.182996486	0.243967305	0.067232915	0.098676251	0.231319821	0.093013856	0.772182085	0.994680072	Bacteria.Proteobacteria.Betaproteobacteria.Burkholderiales	AJM1
407739	ENSG00000232434	rs2784045	0.326117061	0.157774574	0.837206551	0.868196078	0.163187239	-0.286214272	-0.012868239	0.012442604	0.164928937	0.2002811	0.062378338	0.074682131	0.165695329	0.051393843	0.868137691	0.869056696	Bacteria.Firmicutes.Negativicutes.Selenomonadales.Veillonellaceae.Dialister	AJM1
407740	ENSG00000232434	rs2784045	0.226174126	0.164401468	0.362581872	0.821246625	0.210043675	-0.301588898	0.068102877	-0.02012026	0.171905163	0.214457425	0.074274721	0.08869124	0.134355671	0.045530118	0.471178339	0.995819926	Bacteria.Firmicutes.Clostridia.Clostridiales.Lachnospiraceae.Lachnospira	AJM1
407741	ENSG00000232434	rs2784045	0.724047515	0.489194418	0.667673365	0.473901699	0.086273584	-0.179405496	-0.040344628	0.065289812	0.24330784	0.257935883	0.093540721	0.090638206	0.379741413	0.195881969	0.959597159	0.99789802	Bacteria.Verrucomicrobia	AJM1
407742	ENSG00000232434	rs2784045	0.37742541	0.306590248	0.974938773	0.961913691	0.16923248	-0.296927009	-0.002194826	0.00557182	0.19042059	0.288136132	0.069597614	0.116232898	0.299681863	0.13742464	0.84706685	0.996359602	Bacteria.Proteobacteria.Betaproteobacteria	AJM1
407743	ENSG00000232434	rs2784045	0.314695144	0.210978691	0.983299074	0.232504024	0.163060395	-0.24815508	0.001388611	0.096334352	0.160927236	0.19642735	0.066081122	0.079933725	0.154579054	0.067166715	0.920023683	0.820216958	Bacteria.Fusobacteria.Fusobacteriia.Fusobacteriales	AJM1
407744	ENSG00000232434	rs2784045	0.817803198	0.650656766	0.209976288	0.205633566	0.03899346	-0.089958234	-0.089634769	-0.111773253	0.168579098	0.19772948	0.070792834	0.087428061	0.299958062	0.169895982	0.890867366	0.871275666	Bacteria.Firmicutes.Clostridia.Clostridiales.Ruminococcaceae.Ruminococcaceae_UCG_002	AJM1
407745	ENSG00000232434	rs2784045	0.485756621	0.760005073	0.038294944	0.341267612	-0.157719421	-0.088117811	-0.16478138	0.090014987	0.22496697	0.287251354	0.077921916	0.093893774	0.325681414	0.344876018	0.376638165	0.868739518	Bacteria.Firmicutes.Clostridia.Clostridiales.Lachnospiraceae.Lachnospiraceae_UCG_010	AJM1
407746	ENSG00000232434	rs2784045	0.882504226	0.655672393	0.558198598	0.266128517	-0.060722084	0.224862478	0.062695122	-0.149505539	0.409240568	0.501971227	0.106523557	0.133288084	0.85999532	0.469631437	0.998803525	0.997226571	Bacteria.Firmicutes.Clostridia.Clostridiales.Lachnospiraceae.Eubacterium_rectale_group	AJM1
407747	ENSG00000232434	rs2784045	0.743758598	0.266344805	0.326248138	0.82326971	0.062410067	-0.23770945	0.05863711	-0.015588023	0.190114946	0.212020977	0.059279123	0.069513221	0.376258696	0.093576506	0.999492402	0.999741582	Bacteria.Proteobacteria.Gammaproteobacteria.Enterobacteriales.Enterobacteriaceae.Escherichia_Shigella	AJM1
407748	ENSG00000232434	rs2784045	0.197054312	0.138170849	0.321077707	0.575263759	0.226153121	-0.32543715	-0.062634656	0.046287441	0.173517265	0.216798437	0.062642342	0.082192402	0.154557897	0.067101367	0.670612892	0.935568656	Bacteria.Proteobacteria.Betaproteobacteria.Burkholderiales.Alcaligenaceae	AJM1
407749	ENSG00000232434	rs2784045	0.483359639	0.602261807	0.329452479	0.372569298	-0.468970997	0.431485386	0.11752076	-0.13170251	0.665253991	0.823902355	0.119603021	0.146683462	0.953879879	0.654498126	0.997187614	0.927177898	Bacteria.Bacteroidetes.Bacteroidia.Bacteroidales	AJM1
407750	ENSG00000232434	rs2784045	0.134074673	0.03734559	0.266736163	0.122167711	0.357415583	-0.706544661	-0.084389365	0.174866904	0.235581741	0.332405633	0.075331902	0.111653494	0.262245916	0.050725311	0.9994853	0.999502343	Bacteria.Firmicutes.Clostridia.Clostridiales.Lachnospiraceae.Ruminococcus_gnavus_group	AJM1
407751	ENSG00000232434	rs2784045	0.016923895	0.027423833	0.000567916	0.008983278	0.403247652	-0.457247205	0.309633424	-0.283732917	0.164491239	0.202656	0.085413695	0.105335725	0.037067992	0.02158429	0.979221309	0.998719086	Bacteria.Firmicutes.Bacilli.Bacillales.Family_XI.Gemella	AJM1
407752	ENSG00000232434	rs2784045	0.311790194	0.227256147	0.354881406	0.380656675	0.166224502	-0.253886251	-0.081745151	0.119166693	0.163060359	0.208277154	0.087726991	0.13500402	0.156259603	0.076802958	0.999670759	0.996530704	Bacteria.Firmicutes.Clostridia.Clostridiales.Ruminococcaceae.Flavonifractor	AJM1
407753	ENSG00000232434	rs2784045	0.52476375	0.540318553	0.564240788	0.475308656	0.118388306	-0.164730623	-0.070968856	0.134563619	0.185134659	0.267600502	0.122461188	0.187405374	0.335439932	0.183123437	0.999739884	0.895289225	Bacteria.Actinobacteria.Coriobacteriia.Coriobacteriales.Coriobacteriaceae	AJM1
407754	ENSG00000232434	rs2784045	0.074869412	0.046120319	0.137398913	0.187980368	0.505806033	-0.62413409	0.149357065	-0.161787545	0.279402245	0.306972203	0.099299848	0.12159284	0.189687728	0.067558503	0.958034317	0.997513341	Bacteria.Firmicutes.Clostridia.Clostridiales.Lachnospiraceae.Eubacterium_xylanophilum_group	AJM1
407755	ENSG00000232434	rs2784045	0.322775534	0.233520146	0.162017459	0.666404295	0.160232924	-0.241729761	-0.106668694	0.036900334	0.160820141	0.201017475	0.075416317	0.085208212	0.145853862	0.068609023	0.924081149	0.877983283	Bacteria.Bacteroidetes.Bacteroidia.Bacteroidales.Rikenellaceae.Alistipes	AJM1
407756	ENSG00000232434	rs2784045	0.265687889	0.268381347	0.661975524	0.986878533	0.202738473	-0.269045712	0.045813069	-0.002271344	0.180578515	0.241004364	0.104311013	0.137578391	0.198348469	0.10202985	0.991744893	0.913645846	Bacteria.Firmicutes.Bacilli.Lactobacillales.Carnobacteriaceae	AJM1
407757	ENSG00000232434	rs2784045	0.304221293	0.471676233	0.615499417	0.631946784	0.174047916	-0.176682036	-0.038499829	-0.053664795	0.168063058	0.244042979	0.076287589	0.111508572	0.159295868	0.137734491	0.999694213	0.908466096	Bacteria.Firmicutes.Clostridia.Clostridiales.Lachnospiraceaencultured	AJM1
407758	ENSG00000232434	rs2784045	0.504162016	0.60096121	0.0353125	0.206730399	-0.143613913	-0.123373889	-0.151923441	0.087876415	0.213810108	0.234733828	0.07067455	0.068904623	0.385548354	0.269395402	0.730058533	0.889911569	Bacteria.Bacteroidetes.Bacteroidia.Bacteroidales.Prevotellaceae.Prevotella_9	AJM1
407759	ENSG00000232434	rs2784045	0.602547419	0.644606275	0.755748353	0.589038654	0.118611583	-0.148878916	-0.032375446	0.078134254	0.226662285	0.321256341	0.103639757	0.143913632	0.522175011	0.336816837	0.99991226	0.988194298	Bacteria.Actinobacteria.Coriobacteriia.Coriobacteriales.Coriobacteriaceae.Collinsella	AJM1
407760	ENSG00000232434	rs2784045	0.135334905	0.194922925	0.214190092	0.66887722	0.309935204	-0.361717424	0.107171559	-0.047117997	0.204959099	0.276193001	0.085436759	0.109668119	0.142636419	0.082492552	0.745746901	0.983121182	Bacteria.Firmicutes.Clostridia.Clostridiales.Lachnospiraceae.Eubacterium_eligens_group	AJM1
407761	ENSG00000232434	rs2784045	0.226444205	0.70348263	0.414541064	0.640202456	0.278740955	-0.136346645	-0.071486655	-0.06793746	0.228263034	0.356644025	0.087052748	0.144666602	0.265078633	0.331189167	0.99759175	0.986746924	Bacteria.Firmicutes.Clostridia.Clostridiales.Lachnospiraceae.Lachnospiraceae_UCG_008	AJM1
407762	ENSG00000232434	rs2784045	0.409027363	0.148263198	0.791328425	0.457311967	0.230526254	-0.448148265	0.027266145	-0.088938444	0.277415122	0.30630371	0.102628724	0.118942531	0.463145835	0.149191298	0.949374291	0.966332496	Bacteria.Firmicutes.Clostridia.Clostridiales.Ruminococcaceae.Ruminococcaceae_NK4A214_group	AJM1
407763	ENSG00000232434	rs2784045	0.159532563	0.756597681	0.015070451	0.177973149	-0.384810926	0.109655725	-0.255536777	0.187742793	0.270431784	0.35229417	0.102340493	0.137867185	0.384111322	0.52312274	0.635635382	0.913834648	Bacteria.Firmicutes.Clostridia.Clostridiales.Ruminococcaceae.Anaerotruncus	AJM1
407764	ENSG00000232434	rs2784045	0.800889804	0.296483729	0.744502051	0.064186006	0.062755529	0.409884418	-0.030103356	0.224857929	0.247820426	0.389452294	0.091978278	0.119419148	0.561475322	0.213391242	0.997594253	0.968019235	Bacteria.Firmicutes.Erysipelotrichia.Erysipelotrichales.Erysipelotrichaceae.Faecalitalea	AJM1
407765	ENSG00000232434	rs2784045	0.626383754	0.103255431	0.554799114	0.408064168	0.097836358	-0.388974547	-0.04867017	-0.077675411	0.200013973	0.235385427	0.081983075	0.093281596	0.319653468	0.059102101	0.902854883	0.989115288	Bacteria.Firmicutes.Clostridia.Clostridiales.Ruminococcaceae.Ruminococcaceae_UCG_003	AJM1
407766	ENSG00000232434	rs2784045	0.275762512	0.252212122	0.539543192	0.894691977	0.184676089	-0.250841428	0.053639614	0.013967049	0.168019076	0.217129367	0.086969096	0.105103386	0.177509092	0.070935759	0.641335641	0.884103191	Bacteria.Firmicutes.Clostridia.Clostridiales.Peptostreptococcaceae	AJM1
407767	ENSG00000232434	rs2784045	0.02966568	0.100762313	0.001964393	0.146430877	0.364683778	-0.363842236	0.185898005	-0.103521874	0.164015255	0.21854754	0.057617922	0.07043103	0.042176619	0.043006686	0.955858825	0.932392372	Bacteria.Firmicutes.Clostridia.Clostridiales.Lachnospiraceae.Tyzzerella	AJM1
407768	ENSG00000232434	rs2784045	0.161942494	0.066517515	0.340746022	0.232192119	0.369340165	-0.580240797	-0.106955063	0.170771101	0.261081517	0.310911093	0.111442501	0.141602191	0.205812729	0.077066582	0.851286514	0.770829003	Bacteria.Firmicutes.Erysipelotrichia.Erysipelotrichales.Erysipelotrichaceae	AJM1
407769	ENSG00000232434	rs2784045	0.105169273	0.04909485	0.195226396	0.199450935	0.417455477	-0.532954791	0.14061399	-0.151015294	0.254049238	0.265769228	0.107441177	0.116495903	0.199909156	0.052115739	0.773744212	0.942166966	Bacteria.Firmicutes.Clostridia.Clostridiales.Lachnospiraceae.Lachnospiraceae_ND3007_group	AJM1
407770	ENSG00000232434	rs2784045	0.157540438	0.064972842	0.330879029	0.227390168	0.374061828	-0.584325134	-0.109075327	0.172480628	0.261603484	0.311266893	0.111338303	0.141536817	0.204628971	0.076768068	0.86307813	0.768606268	Bacteria.Firmicutes.Erysipelotrichia.Erysipelotrichales	AJM1
407771	ENSG00000232434	rs2784045	0.319789661	0.232231297	0.158520929	0.664550918	0.161172137	-0.24233729	-0.107001992	0.0370113	0.160760164	0.200961416	0.075012198	0.084961063	0.144331364	0.067041722	0.924433301	0.892571169	Bacteria.Bacteroidetes.Bacteroidia.Bacteroidales.Rikenellaceae	AJM1
407772	ENSG00000232434	rs2784045	0.714340724	0.334273925	0.142656335	0.998018229	-0.082529447	-0.240123429	-0.136544618	0.000268081	0.22448822	0.246845054	0.092014513	0.107517975	0.401480875	0.172555581	0.604187293	0.94910188	Bacteria.Bacteroidetes.Bacteroidia.Bacteroidales.Porphyromonadaceae.Odoribacter	AJM1
407773	ENSG00000232434	rs2784045	0.584071269	0.421096095	0.35525717	0.659551066	-0.263377274	-0.490083544	0.101964766	0.066845945	0.478697809	0.605303793	0.109512272	0.151042764	0.814776211	0.535549089	0.999330493	0.996754281	Bacteria.Proteobacteria	AJM1
407774	ENSG00000232434	rs2784045	0.154619353	0.318445792	0.165767409	0.965057064	0.248380852	-0.238109641	0.108288645	-0.00459854	0.172466623	0.236837324	0.077256214	0.104565461	0.131630402	0.076453081	0.384987311	0.995873021	Bacteria.Firmicutes.Clostridia.Clostridiales.Peptostreptococcaceae.Intestinibacter	AJM1
407775	ENSG00000232434	rs2784045	0.384465654	0.038273865	0.697632526	0.134850093	0.200196343	-0.533933221	0.035449248	-0.154107905	0.228636086	0.252458199	0.090838816	0.101782355	0.402006248	0.054893634	0.981084248	0.998600531	Bacteria.Firmicutes.Clostridia.Clostridiales.Ruminococcaceae.Ruminiclostridium_6	AJM1
407776	ENSG00000232434	rs2784045	0.187224629	0.081358311	0.389141909	0.265929996	0.359807303	-0.55908874	0.100749011	-0.129689947	0.269947354	0.315807166	0.116206758	0.115573506	0.337126591	0.104906699	0.99032513	0.848734066	Bacteria.Firmicutes.Clostridia.Clostridiales.Ruminococcaceae.Ruminococcaceae_UCG_013	AJM1
407777	ENSG00000232434	rs2784045	0.313768551	0.183527831	0.923665665	0.842808579	0.169760963	-0.280628368	0.006238422	-0.015181888	0.167217138	0.208755925	0.064855231	0.076253838	0.164721527	0.049938701	0.840274578	0.927781486	Bacteria.Firmicutes.Clostridia.Clostridiales.Lachnospiraceae.Lachnospiraceae_NK4A136_group	AJM1
407778	ENSG00000232434	rs2784045	0.41130071	0.26495474	0.730711374	0.579267604	0.139411351	-0.230266995	-0.022804181	-0.05494458	0.16858853	0.204780668	0.065972076	0.098598743	0.16664287	0.085997531	0.998277807	0.999325446	Bacteria.Bacteroidetes.Bacteroidia.Bacteroidales.Porphyromonadaceae.Parabacteroides	AJM1
407779	ENSG00000232434	rs2784045	0.53596952	0.20201534	0.816160787	0.772030783	0.13034551	-0.292637796	0.014468679	0.021528214	0.209482368	0.227051797	0.06198284	0.073997792	0.351338895	0.099791076	0.997282517	0.999171204	Bacteria.Proteobacteria.Gammaproteobacteria.Enterobacteriales.Enterobacteriaceae	AJM1
407780	ENSG00000232434	rs2784045	0.482209428	0.601139983	0.328541274	0.371715375	-0.47028565	0.432874477	0.117755556	-0.131949117	0.665361562	0.824001909	0.119614744	0.14669429	0.953812104	0.652218324	0.997675757	0.929968164	Bacteria.Bacteroidetes	AJM1
407781	ENSG00000232434	rs2784045	0.003794984	0.004251919	0.004159295	0.017630067	0.747205007	-0.788177804	0.280039345	-0.242264471	0.248842831	0.265999198	0.094264365	0.099478688	0.022786385	0.010101518	0.349067918	0.824114332	Bacteria.Firmicutes.Clostridia.Clostridiales.Ruminococcaceae.Ruminococcus_1	AJM1
407782	ENSG00000232434	rs2784045	0.208042989	0.42337413	0.085872986	0.178857101	-0.582283819	0.480233217	0.148709924	-0.151414582	0.457910762	0.596071226	0.085265665	0.111419698	0.780721078	0.562203471	0.999973618	0.989705988	Bacteria.Bacteroidetes.Bacteroidia.Bacteroidales.Bacteroidaceae.Bacteroides	AJM1
407783	ENSG00000232434	rs2784045	0.151586551	0.152331103	0.305655404	0.689541661	0.36389001	-0.386226489	0.100165634	-0.040014276	0.250784131	0.266669884	0.097010902	0.09972049	0.201336871	0.111154332	0.792092312	0.997202793	Bacteria.Firmicutes.Clostridia.Clostridiales.Ruminococcaceae.Ruminococcus_2	AJM1
407784	ENSG00000232434	rs2784045	0.680716091	0.200890997	0.017343551	0.311521641	0.066659066	-0.245997993	-0.155651135	0.073915513	0.161268294	0.190383383	0.063743923	0.072467954	0.243976013	0.069432102	0.866699245	0.970717386	Bacteria.Bacteroidetes.Bacteroidia.Bacteroidales.Prevotellaceae	AJM1
407785	ENSG00000232434	rs2784045	0.907141396	0.214159459	0.449627007	0.693986455	0.029444731	-0.403892751	-0.084902958	-0.053808194	0.251448114	0.321959981	0.111621504	0.136153008	0.555663465	0.174480885	0.843521732	0.895507627	Bacteria.Firmicutes.Clostridia.Clostridiales.Ruminococcaceae.Ruminiclostridium_9	AJM1
407786	ENSG00000232434	rs2784045	0.303126936	0.301392061	0.393612821	0.455486226	0.884158766	-1.008996749	-0.137369195	0.139919201	0.851809998	0.968569816	0.15995683	0.18636168	0.954184916	0.679885055	0.999826541	0.999832315	Bacteria.Firmicutes.Clostridia.Clostridiales.Lachnospiraceae	AJM1
407787	ENSG00000232434	rs2784045	0.374949182	0.216928238	0.712644684	0.605760216	0.25867002	-0.437334357	0.038685077	-0.061567622	0.289540641	0.350752457	0.104576877	0.118705515	0.360217986	0.178747741	0.999878354	0.992911257	Bacteria.Bacteroidetes.Bacteroidia.Bacteroidales.Porphyromonadaceae.Barnesiella	AJM1
407788	ENSG00000232434	rs2784045	0.058884932	0.152687961	0.109824617	0.354180706	0.568862529	-0.687858279	-0.166415944	0.164200194	0.295846733	0.475351335	0.102652343	0.175957717	0.265940495	0.224287129	0.811573392	0.860458295	Bacteria.Firmicutes.Negativicutes.Selenomonadales	AJM1
407789	ENSG00000232434	rs2784045	0.745959329	0.590032989	0.065926856	0.355389088	-0.065726748	-0.131847293	0.191054213	-0.124785623	0.202017073	0.243497572	0.102144231	0.134059343	0.472626598	0.207820651	0.981698993	0.976249604	Bacteria.Firmicutes.Bacilli.Lactobacillales.Streptococcaceae	AJM1
407790	ENSG00000232434	rs2784045	0.346515297	0.245281477	0.800876267	0.689412377	0.155867779	-0.246211225	-0.023579753	-0.059646082	0.164374435	0.20999086	0.09310954	0.148580006	0.159322389	0.0661051	0.999276643	0.988728768	Bacteria.Firmicutes.Clostridia.Clostridiales.Ruminococcaceae.Ruminiclostridium_5	AJM1
407791	ENSG00000232629	rs9273533	5.49E-06	3.99E-06	0.35166425	0.914637049	-1.379607975	0.996895514	-0.089477549	0.007573952	0.278532968	0.197852256	0.095381361	0.070383773	0.000325806	7.79E-05	0.735926481	0.996502544	Bacteria.Firmicutes.Clostridia.Clostridiales.Family_XI	HLA-DQB2
407792	ENSG00000232629	rs9273533	0.002004363	3.20E-05	0.178280091	0.337463946	-0.865904632	0.800837501	0.128618584	-0.060812955	0.268940482	0.179123913	0.094517642	0.062932283	0.022138001	0.000464419	0.997329664	0.92426646	Bacteria.Firmicutes.Negativicutes.Selenomonadales.Veillonellaceae.Megasphaera	HLA-DQB2
407793	ENSG00000232629	rs9273533	4.97E-10	1.10E-10	0.656037041	0.925749007	-1.169375621	0.926946726	-0.039328874	-0.005685594	0.160043247	0.120748381	0.087895366	0.060771572	2.91E-08	1.75E-09	0.891972414	0.993111591	Bacteria.Actinobacteria.Actinobacteria.Bifidobacteriales.Bifidobacteriaceae.Bifidobacterium	HLA-DQB2
407794	ENSG00000232629	rs9273533	5.91E-10	5.64E-11	0.653640506	0.820215867	-1.17339173	0.960396223	0.027994539	-0.010330499	0.161528718	0.122516777	0.062100948	0.045271735	3.21E-08	1.05E-09	0.919452611	0.906405957	Bacteria.Proteobacteria.Betaproteobacteria.Burkholderiales.Alcaligenaceae.Parasutterella	HLA-DQB2
407795	ENSG00000232629	rs9273533	4.57E-10	6.25E-11	0.504468977	0.862780338	-1.173291115	0.936661599	0.042468742	-0.00824492	0.160124705	0.119871538	0.063272488	0.047515109	2.78E-08	1.03E-09	0.988073193	0.977793214	Bacteria.Bacteroidetes.Bacteroidia.Bacteroidales.Porphyromonadaceae	HLA-DQB2
407796	ENSG00000232629	rs9273533	1.47E-10	1.97E-12	0.123134517	0.020530908	-1.256021948	1.040340134	-0.107065439	0.109793665	0.165172464	0.120128517	0.068542053	0.046237173	1.44E-08	6.06E-11	0.815475302	0.87182977	Bacteria.Firmicutes.Negativicutes.Selenomonadales.Acidaminococcaceae	HLA-DQB2
407797	ENSG00000232629	rs9273533	4.75E-06	6.87E-06	0.548470805	0.301490707	-1.083228345	0.819540797	0.054127042	-0.072146681	0.216998997	0.167509886	0.089732277	0.06927027	0.00077025	0.000187728	0.998832683	0.955062155	Bacteria.Firmicutes.Clostridia.Clostridiales.Ruminococcaceae.Eubacterium_coprostanoligenes_group	HLA-DQB2
407798	ENSG00000232629	rs9273533	0.013201086	0.002868408	0.062777752	0.022059727	-0.729445564	0.594331639	0.203316232	-0.175622145	0.286261218	0.191782798	0.107390121	0.07487367	0.088323382	0.012896136	0.997947728	0.9977362	Bacteria.Actinobacteria.Actinobacteria.Micrococcales	HLA-DQB2
407799	ENSG00000232629	rs9273533	6.09E-08	6.98E-09	0.399007845	0.293766189	-1.098406762	0.883322878	0.06975133	-0.064198169	0.179574181	0.132698492	0.082158888	0.060652771	4.43E-06	1.39E-07	0.903164945	0.899651207	Bacteria.Proteobacteria.Gammaproteobacteria.Pseudomonadales.Pseudomonadaceae.Pseudomonas	HLA-DQB2
407800	ENSG00000232629	rs9273533	4.12E-06	2.25E-07	0.401340091	0.845516775	-1.368469892	0.998668044	-0.087732918	0.012533787	0.272071656	0.172604387	0.103854675	0.064071663	0.000172601	5.04E-06	0.830242325	0.995071635	Bacteria.Firmicutes.Erysipelotrichia.Erysipelotrichales.Erysipelotrichaceae.Clostridium_innocuum_group	HLA-DQB2
407801	ENSG00000232629	rs9273533	9.72E-10	4.19E-12	0.217920165	0.029835964	-1.24690937	1.047702344	-0.086153246	0.105086307	0.174579706	0.123623187	0.069247877	0.047313292	7.57E-08	1.62E-10	0.601164972	0.905576763	Bacteria.Firmicutes.Negativicutes.Selenomonadales.Acidaminococcaceae.Phascolarctobacterium	HLA-DQB2
407802	ENSG00000232629	rs9273533	2.84E-09	2.30E-10	0.650664356	0.422176936	-1.211690509	0.995203229	-0.028282413	0.038556777	0.176147593	0.132767941	0.062166597	0.047733159	1.29E-07	3.66E-09	0.783505206	0.993577312	Bacteria.Proteobacteria.Betaproteobacteria.Burkholderiales.Alcaligenaceae.Sutterella	HLA-DQB2
407803	ENSG00000232629	rs9273533	2.46E-09	1.32E-10	0.848450974	0.373196875	-1.201454201	1.00793447	0.022233253	-0.075889029	0.173777822	0.132091263	0.115883459	0.08463301	1.13E-07	2.15E-09	0.823334443	0.9138367	Bacteria.Actinobacteria.Actinobacteria	HLA-DQB2
407804	ENSG00000232629	rs9273533	0.000781458	0.001569138	0.836728891	0.317100958	-1.111555006	0.752001079	-0.01682471	0.059202409	0.315332752	0.22783712	0.081315122	0.058721389	0.06026935	0.028623932	0.998803525	0.997226571	Bacteria.Firmicutes.Clostridia.Clostridiales.Lachnospiraceae.Eubacterium_rectale_group	HLA-DQB2
407805	ENSG00000232629	rs9273533	6.82E-08	1.39E-09	0.46338201	0.228272641	-1.117176039	0.90358684	-0.058943309	0.069271264	0.183489863	0.128074064	0.079906905	0.056952882	2.51E-06	2.30E-08	0.723492854	0.802301482	Bacteria.Firmicutes.Clostridia.Clostridiales.Lachnospiraceae.Roseburia	HLA-DQB2
407806	ENSG00000232629	rs9273533	6.21E-09	8.32E-11	0.046902247	0.300186034	-1.069539012	0.901553386	-0.155168788	0.060355733	0.159977214	0.116420092	0.076599226	0.057791916	2.08E-07	1.45E-09	0.562856457	0.94720491	Bacteria.Firmicutes.Clostridia.Clostridiales.Lachnospiraceae.Dorea	HLA-DQB2
407807	ENSG00000232629	rs9273533	1.25E-05	5.92E-06	0.500935222	0.7827471	-1.316242158	0.990251663	-0.090039654	0.02566855	0.278202655	0.200749797	0.133037574	0.092704765	0.001213701	0.000132604	0.99792254	0.986607256	Bacteria.Firmicutes.Clostridia.Clostridiales.Family_XIII.Family_XIII_AD3011_group	HLA-DQB2
407808	ENSG00000232629	rs9273533	7.61E-09	2.38E-10	0.495021908	0.254144219	-1.136768129	0.915904157	-0.06453434	0.074579069	0.171324239	0.122335146	0.094044734	0.064821964	3.22E-07	4.71E-09	0.92078388	0.881181727	Bacteria.Firmicutes.Clostridia.Clostridiales.Lachnospiraceae.Fusicatenibacter	HLA-DQB2
407809	ENSG00000232629	rs9273533	2.97E-05	6.83E-06	0.250408723	0.081351191	-0.990347223	0.768043246	0.08888489	-0.097378237	0.220491988	0.156921956	0.07664399	0.055003807	0.000791682	7.18E-05	0.99714486	0.996602117	Bacteria.Firmicutes.Clostridia.Clostridiales.Clostridiaceae_1.Clostridium_sensu_stricto_1	HLA-DQB2
407810	ENSG00000232629	rs9273533	0.002053374	0.005725276	0.527003468	0.374125774	-0.994338901	0.743508287	0.075182139	-0.097037247	0.309604878	0.260169384	0.118209166	0.108429805	0.034980276	0.021453171	0.998891856	0.999590371	Bacteria.Firmicutes.Bacilli.Bacillales.Staphylococcaceae.Staphylococcus	HLA-DQB2
407811	ENSG00000232629	rs9273533	5.02E-10	9.81E-11	0.647492176	0.956106129	-1.169502116	0.929314791	-0.040543971	-0.003415101	0.16011407	0.1206331	0.088257531	0.06180806	2.96E-08	1.74E-09	0.95071962	0.998755611	Bacteria.Actinobacteria.Actinobacteria.Bifidobacteriales.Bifidobacteriaceae	HLA-DQB2
407812	ENSG00000232629	rs9273533	6.84E-10	6.02E-11	0.932764185	0.441287181	-1.185006223	0.933759708	-0.006879693	-0.044977019	0.163937241	0.119361029	0.081229018	0.05805238	4.18E-08	1.08E-09	0.998043854	0.98261409	Bacteria.Firmicutes.Clostridia.Clostridiales.Ruminococcaceaencultured	HLA-DQB2
407813	ENSG00000232629	rs9273533	1.07E-10	7.30E-12	0.104260946	0.041666991	-1.207075238	0.969864453	-0.121122732	0.113245753	0.157142978	0.116302826	0.073514625	0.054498585	5.60E-09	1.39E-10	0.997604342	0.971937864	Bacteria.Proteobacteria.Deltaproteobacteria	HLA-DQB2
407814	ENSG00000232629	rs9273533	9.09E-07	1.04E-07	0.368391797	0.242895422	-1.064995962	0.852998647	0.077596277	-0.072740535	0.196237472	0.142616429	0.085666845	0.061723215	4.62E-05	1.94E-06	0.517006451	0.884425981	Bacteria.Firmicutes.Clostridia.Clostridiales.Christensenellaceae.Christensenellaceae_R_7_group	HLA-DQB2
407815	ENSG00000232629	rs9273533	0.861721273	0.948929673	0.215418869	0.206323888	-0.144870773	0.046045091	-0.17136192	0.151350335	0.828423723	0.716111575	0.136980022	0.118567483	0.997454612	0.893039437	0.997650199	0.999159905	Bacteria.Firmicutes.Clostridia.Clostridiales	HLA-DQB2
407816	ENSG00000232629	rs9273533	7.03E-10	3.54E-11	0.682530754	0.810626224	-1.178636939	0.952591919	0.034687679	-0.01319074	0.163205239	0.119781507	0.084428186	0.05482548	3.23E-08	6.00E-10	0.983334089	0.914504723	Bacteria.Bacteroidetes.Bacteroidia.Bacteroidales.Rikenellaceae	HLA-DQB2
407817	ENSG00000232629	rs9273533	7.99E-08	3.56E-09	0.902622476	0.211038811	-1.180658255	0.912116903	-0.008988666	0.063943182	0.195203418	0.133683101	0.073181058	0.050621024	2.90E-06	7.10E-08	0.84616764	0.914561016	Bacteria.Proteobacteria.Betaproteobacteria.Burkholderiales.Alcaligenaceae	HLA-DQB2
407818	ENSG00000232629	rs9273533	4.40E-10	2.64E-11	0.52609021	0.358762219	-1.174572726	0.968088776	0.051695144	-0.048634503	0.160101251	0.120641379	0.081100589	0.052619131	2.35E-08	5.35E-10	0.919978938	0.987424055	Bacteria.Proteobacteria.Gammaproteobacteria.Pasteurellales.Pasteurellaceae	HLA-DQB2
407819	ENSG00000232629	rs9273533	1.16E-05	1.18E-07	0.412420145	0.334135363	-1.045905498	0.868081959	0.099160986	-0.07207704	0.220159281	0.14588244	0.120203168	0.074073257	0.000222936	1.52E-06	0.945687051	0.846145446	Bacteria.Firmicutes.Bacilli.Lactobacillales.Carnobacteriaceae.Granulicatella	HLA-DQB2
407820	ENSG00000232629	rs9273533	6.32E-10	3.14E-11	0.613454065	0.635821774	-1.176541753	0.95262063	-0.057522656	0.03388657	0.162332188	0.119340334	0.113323471	0.071222233	3.08E-08	6.15E-10	0.999670759	0.996530704	Bacteria.Firmicutes.Clostridia.Clostridiales.Ruminococcaceae.Flavonifractor	HLA-DQB2
407821	ENSG00000232629	rs9273533	1.39E-05	2.09E-06	0.327573174	0.112504612	-1.022451208	0.797614395	0.074532868	-0.085404154	0.217495301	0.153107033	0.075557135	0.053085297	0.000424853	2.27E-05	0.968603562	0.99999132	Bacteria.Firmicutes.Clostridia.Clostridiales.Clostridiaceae_1	HLA-DQB2
407822	ENSG00000232629	rs9273533	3.71E-07	3.90E-07	0.381779109	0.328938271	-1.321696634	1.095707862	0.056085983	-0.050241861	0.233570856	0.194073954	0.063690689	0.051077323	0.000102912	1.82E-05	0.996566686	0.997858307	Bacteria.Proteobacteria.Gammaproteobacteria	HLA-DQB2
407823	ENSG00000232629	rs9273533	1.40E-06	4.29E-07	0.792610708	0.435994603	-1.221610953	0.893117709	0.022315667	0.046219256	0.2298878	0.158880615	0.084527194	0.058966915	5.44E-05	6.78E-06	0.819994339	0.978350333	Bacteria.Proteobacteria.Betaproteobacteria	HLA-DQB2
407824	ENSG00000232629	rs9273533	1.53E-07	9.47E-09	0.288751253	0.41255683	-1.071881027	0.892776736	0.063648521	-0.036570277	0.182175561	0.135654256	0.059506335	0.044343605	4.49E-06	1.13E-07	0.955858825	0.966245262	Bacteria.Firmicutes.Clostridia.Clostridiales.Lachnospiraceae.Tyzzerella	HLA-DQB2
407825	ENSG00000232629	rs9273533	1.57E-06	5.54E-07	0.692821576	0.511760274	-1.111093889	0.876263738	0.036023588	-0.043733116	0.210275797	0.15773111	0.09078737	0.066289774	8.53E-05	9.69E-06	0.996596763	0.999791394	Bacteria.Firmicutes.Clostridia.Clostridiales.Ruminococcaceae.Ruminococcaceae_UCG_005	HLA-DQB2
407826	ENSG00000232629	rs9273533	2.25E-07	1.43E-08	0.976906142	0.784236736	-1.169211597	0.977178567	0.003010691	-0.02025457	0.202052895	0.150806307	0.103604224	0.073669881	1.61E-05	4.84E-07	0.937539064	0.931800238	Bacteria.Firmicutes.Clostridia.Clostridiales.Lachnospiraceae.Blautia	HLA-DQB2
407827	ENSG00000232629	rs9273533	5.59E-07	4.15E-06	0.456904799	0.423491571	-1.080764199	0.855965759	0.064573506	-0.059679029	0.194627047	0.170239455	0.086279452	0.074093187	8.90E-05	0.000101008	0.99991226	0.982046009	Bacteria.Actinobacteria.Coriobacteriia.Coriobacteriales.Coriobacteriaceae.Collinsella	HLA-DQB2
407828	ENSG00000232629	rs9273533	9.04E-07	3.31E-08	0.066356256	0.017209613	-0.982957145	0.81091858	0.186424686	-0.163306562	0.181067087	0.129332348	0.099831331	0.066795306	1.95E-05	2.85E-07	0.88760533	0.997132292	Bacteria.Firmicutes.Bacilli.Bacillales	HLA-DQB2
407829	ENSG00000232629	rs9273533	2.59E-08	1.19E-08	0.682988383	0.928081528	-1.205108517	0.938262343	0.02751763	0.004626448	0.190347472	0.143791719	0.067079012	0.051059189	1.84E-06	2.91E-07	0.945999629	0.998298515	Bacteria.Firmicutes.Clostridia.Clostridiales.Ruminococcaceae.Subdoligranulum	HLA-DQB2
407830	ENSG00000232629	rs9273533	1.27E-05	7.34E-07	0.888782404	0.776364407	-1.141436917	0.9164074	0.011393178	-0.015838155	0.241564249	0.167145779	0.081151126	0.055525001	0.000498091	1.38E-05	0.999858829	0.957708045	Bacteria.Proteobacteria.Betaproteobacteria.Neisseriales.Neisseriaceae.Eikenella	HLA-DQB2
407831	ENSG00000232629	rs9273533	4.07E-06	1.75E-06	0.571121058	0.595164223	-1.082858818	0.890033235	-0.050902209	0.032629313	0.215165321	0.169336128	0.089413401	0.061103757	0.000259162	3.06E-05	0.836108502	0.902660525	Bacteria.Firmicutes.Negativicutes.Selenomonadales.Veillonellaceae	HLA-DQB2
407832	ENSG00000232629	rs9273533	4.61E-10	2.78E-11	0.513069575	0.348939625	-1.170850943	0.965240073	0.052281712	-0.048965125	0.15983797	0.120474729	0.079494789	0.051899556	2.61E-08	5.68E-10	0.919213845	0.989428248	Bacteria.Proteobacteria.Gammaproteobacteria.Pasteurellales.Pasteurellaceae.Haemophilus	HLA-DQB2
407833	ENSG00000232629	rs9273533	7.12E-05	3.62E-06	0.120534236	0.032900982	-0.925185036	0.754482844	0.146890297	-0.130773552	0.217993962	0.148993659	0.093372032	0.05999356	0.001047265	2.80E-05	0.979221309	0.998719086	Bacteria.Firmicutes.Bacilli.Bacillales.Family_XI.Gemella	HLA-DQB2
407834	ENSG00000232629	rs9273533	2.14E-08	7.79E-09	0.230935335	0.336286851	-1.32267977	1.030264891	0.139569607	-0.072827711	0.207378003	0.155407993	0.115415421	0.07518106	2.35E-06	2.32E-07	0.967792983	0.965641725	Bacteria.Firmicutes.Bacilli.Lactobacillales	HLA-DQB2
407835	ENSG00000232629	rs9273533	0.0417075	0.028614841	0.905375793	0.519981176	-1.114473035	0.762199179	-0.011461707	0.039931355	0.536440792	0.340485442	0.096044214	0.061728217	0.571112469	0.217379457	0.999973618	0.989705988	Bacteria.Bacteroidetes.Bacteroidia.Bacteroidales.Bacteroidaceae.Bacteroides	HLA-DQB2
407836	ENSG00000232629	rs9273533	4.69E-09	1.34E-09	0.766798869	0.865659027	-1.194602581	0.933492314	-0.03406946	-0.015105402	0.176844136	0.132173782	0.114400423	0.088936044	3.79E-07	2.66E-08	0.999672451	0.998587032	Bacteria.Firmicutes.Clostridia.Clostridiales.Ruminococcaceae.Butyricicoccus	HLA-DQB2
407837	ENSG00000232629	rs9273533	1.03E-09	7.94E-11	0.675912634	0.727048249	-1.181931427	0.954931166	0.043425094	-0.021622777	0.165828937	0.12313	0.103407331	0.061679782	6.29E-08	1.30E-09	0.977260763	0.980185025	Bacteria.Firmicutes.Negativicutes.Selenomonadales.Veillonellaceae.Veillonella	HLA-DQB2
407838	ENSG00000232629	rs9273533	3.02E-08	1.04E-08	0.162916454	0.188862518	-1.381685674	1.090036186	0.159461901	-0.099800565	0.219568674	0.166191443	0.112987045	0.075157891	4.03E-06	5.58E-07	0.933709887	0.933837527	Bacteria.Firmicutes.Bacilli	HLA-DQB2
407839	ENSG00000232629	rs9273533	6.43E-09	2.74E-10	0.72907636	0.74451848	-1.144939622	0.934975075	-0.030421112	0.019286212	0.171477991	0.125460056	0.087454535	0.058931331	2.88E-07	5.06E-09	0.999694213	0.908466096	Bacteria.Firmicutes.Clostridia.Clostridiales.Lachnospiraceaencultured	HLA-DQB2
407840	ENSG00000232629	rs9273533	2.01E-05	1.83E-07	0.306412865	0.26627176	-1.012696538	0.852443758	0.126300084	-0.083697479	0.220180606	0.145988574	0.122515518	0.074641057	0.000364047	2.07E-06	0.991744893	0.857301567	Bacteria.Firmicutes.Bacilli.Lactobacillales.Carnobacteriaceae	HLA-DQB2
407841	ENSG00000232629	rs9273533	1.58E-05	3.43E-07	0.194565658	0.499033944	-0.980563382	0.877963431	0.087618618	-0.033965257	0.210168626	0.154611753	0.066847855	0.049962302	0.000631252	8.90E-06	0.769966428	0.941770524	Bacteria.Bacteroidetes.Bacteroidia.Bacteroidales.Prevotellaceae.Prevotella_9	HLA-DQB2
407842	ENSG00000232629	rs9273533	1.24E-09	4.09E-10	0.727358902	0.485781435	-1.20533108	0.912125617	-0.0244307	-0.034887266	0.170190587	0.124022022	0.069772276	0.049765151	1.02E-07	7.92E-09	0.958282233	0.979585985	Bacteria.Firmicutes.Erysipelotrichia.Erysipelotrichales.Erysipelotrichaceae.Erysipelatoclostridium	HLA-DQB2
407843	ENSG00000232629	rs9273533	3.47E-06	7.71E-07	0.386831533	0.880024674	-1.052916192	0.943569164	0.060184816	-0.008964351	0.207464015	0.172501714	0.069079759	0.05915778	0.000245944	2.21E-05	0.981446852	0.958178878	Bacteria.Proteobacteria.Gammaproteobacteria.Enterobacteriales.Enterobacteriaceae.Citrobacter	HLA-DQB2
407844	ENSG00000232629	rs9273533	0.65054931	0.772186507	0.108301149	0.059372481	-0.262593038	0.128797603	-0.182493329	0.170123039	0.576992809	0.443020609	0.112076634	0.088650325	0.917100185	0.75276296	0.999135888	0.924283206	Bacteria.Firmicutes.Clostridia.Clostridiales.Ruminococcaceae	HLA-DQB2
407845	ENSG00000232629	rs9273533	0.000564338	2.80E-05	0.873571774	0.385590403	-1.151527316	0.860204272	-0.021352184	0.068947597	0.317481495	0.190816805	0.133658264	0.078929903	0.009380884	0.00037775	0.99759175	0.986746924	Bacteria.Firmicutes.Clostridia.Clostridiales.Lachnospiraceae.Lachnospiraceae_UCG_008	HLA-DQB2
407846	ENSG00000232629	rs9273533	4.82E-07	8.17E-08	0.832437289	0.378180225	-1.218461313	0.906596728	0.017244278	0.051505367	0.217924048	0.150025281	0.081176745	0.058046243	1.72E-05	1.38E-06	0.792824067	0.994680072	Bacteria.Proteobacteria.Betaproteobacteria.Burkholderiales	HLA-DQB2
407847	ENSG00000232629	rs9273533	7.39E-10	3.95E-11	0.363837407	0.553813758	-1.155101028	0.939414507	-0.056418609	0.027017876	0.160219324	0.118526708	0.061693809	0.045397227	3.29E-08	6.19E-10	0.732038234	0.846116034	Bacteria.Firmicutes.Negativicutes.Selenomonadales.Veillonellaceae.Dialister	HLA-DQB2
407848	ENSG00000232629	rs9273533	0.000144693	2.27E-05	0.011289877	0.014309876	-0.816995974	0.690975849	0.181057519	-0.132738796	0.202320909	0.151340182	0.06942708	0.052735909	0.001759924	0.000126981	0.861542016	0.99789802	Bacteria.Verrucomicrobia	HLA-DQB2
407849	ENSG00000232629	rs9273533	0.000173818	2.70E-05	0.01078619	0.012671579	-0.810265829	0.684982428	0.181903522	-0.134917494	0.203377916	0.151613444	0.069292882	0.052622122	0.001979749	0.000157033	0.809527548	0.998439902	Bacteria.Verrucomicrobia.Verrucomicrobiae.Verrucomicrobiales.Verrucomicrobiaceae.Akkermansia	HLA-DQB2
407850	ENSG00000232629	rs9273533	4.19E-10	1.68E-11	0.851120206	0.198081293	-1.175150581	0.956573014	-0.011946884	0.058524498	0.159920092	0.117590431	0.063399464	0.045007583	2.04E-08	3.14E-10	0.913252304	0.783954896	Bacteria.Fusobacteria.Fusobacteriia.Fusobacteriales.Fusobacteriaceae.Fusobacterium	HLA-DQB2
407851	ENSG00000232629	rs9273533	3.73E-10	1.63E-11	0.964200146	0.235706515	-1.170313789	0.951730493	-0.002861386	0.053884969	0.158645007	0.116876416	0.063506144	0.045021785	1.78E-08	3.16E-10	0.919110941	0.821142593	Bacteria.Fusobacteria.Fusobacteriia.Fusobacteriales	HLA-DQB2
407852	ENSG00000232629	rs9273533	7.03E-10	3.55E-11	0.684585508	0.811107118	-1.178420737	0.952541495	0.034512303	-0.013166897	0.163176985	0.119781357	0.084580745	0.054868465	3.24E-08	6.12E-10	0.981640597	0.896743659	Bacteria.Bacteroidetes.Bacteroidia.Bacteroidales.Rikenellaceae.Alistipes	HLA-DQB2
407853	ENSG00000232629	rs9273533	3.86E-10	2.58E-11	0.458440433	0.930842542	-1.174005632	0.948022619	-0.066446334	-0.005103426	0.159325322	0.118051803	0.089086775	0.05857807	1.81E-08	5.16E-10	0.987817466	0.997201293	Bacteria.Firmicutes.Clostridia.Clostridiales.Lachnospiraceae.Coprococcus_1	HLA-DQB2
407854	ENSG00000232629	rs9273533	3.70E-09	1.27E-09	0.175192712	0.271399728	-1.310881359	1.022022707	0.167424118	-0.08703873	0.192403529	0.144425697	0.122147663	0.078464665	3.91E-07	3.61E-08	0.976314705	0.978704417	Bacteria.Firmicutes.Bacilli.Lactobacillales.Streptococcaceae.Streptococcus	HLA-DQB2
407855	ENSG00000232629	rs9273533	5.02E-06	2.17E-06	0.406876441	0.266478647	-1.042953045	0.827385127	-0.060937459	0.060373248	0.209566235	0.159109368	0.072994649	0.05386413	0.000138312	1.88E-05	0.671762914	0.920789301	Bacteria.Firmicutes.Clostridia.Clostridiales.Lachnospiraceae.Lachnoclostridium	HLA-DQB2
407856	ENSG00000232629	rs9273533	9.85E-06	5.76E-05	0.466018237	0.149743997	-1.050363828	0.75357512	0.063084338	-0.102993349	0.219048222	0.175058596	0.086029208	0.070655751	0.000805891	0.000783839	0.948905015	0.966332496	Bacteria.Firmicutes.Clostridia.Clostridiales.Ruminococcaceae.Ruminococcaceae_NK4A214_group	HLA-DQB2
407857	ENSG00000232629	rs9273533	0.239096115	0.04336097	0.069354364	0.055897928	-0.483238588	0.515206704	-0.155982241	0.103979676	0.406713858	0.250044008	0.08446873	0.053414036	0.404569469	0.091214699	0.861143822	0.731885702	Bacteria.Firmicutes.Clostridia.Clostridiales.Ruminococcaceae.Faecalibacterium	HLA-DQB2
407858	ENSG00000232629	rs9273533	0.993895008	0.930973237	0.232000864	0.247311148	0.007548915	-0.077175585	-0.192132955	0.166875707	0.982799348	0.88751715	0.159249319	0.14294574	0.999954529	0.999772384	0.999968393	0.999515331	Bacteria.Firmicutes	HLA-DQB2
407859	ENSG00000232629	rs9273533	3.57E-06	5.78E-07	0.430004826	0.419218988	-1.327897578	1.073211341	-0.070101182	0.055632945	0.262012435	0.193573038	0.088273281	0.068434084	0.00050726	2.89E-05	0.997594253	0.968019235	Bacteria.Firmicutes.Erysipelotrichia.Erysipelotrichales.Erysipelotrichaceae.Faecalitalea	HLA-DQB2
407860	ENSG00000232629	rs9273533	0.081975477	0.131668215	0.964987134	0.54923065	-1.139280583	0.697308812	-0.004912556	0.048234019	0.644868399	0.456719574	0.111482551	0.080115373	0.846629942	0.434878361	0.997187614	0.939136997	Bacteria.Bacteroidetes.Bacteroidia.Bacteroidales	HLA-DQB2
407861	ENSG00000232629	rs9273533	6.33E-08	1.08E-09	0.288686887	0.116369841	-1.09536512	0.895053339	-0.09910881	0.10650723	0.179355056	0.125783961	0.092646427	0.066926398	1.78E-06	1.48E-08	0.997117901	0.9453081	Bacteria.Firmicutes.Clostridia.Clostridiales.Lachnospiraceae.Eubacterium_hallii_group	HLA-DQB2
407862	ENSG00000232629	rs9273533	4.04E-11	1.49E-11	0.050686389	0.432241976	-1.234930933	0.94885773	-0.177032537	0.048525472	0.155920383	0.116226627	0.088915914	0.061403407	2.79E-09	2.86E-10	0.361903704	0.838553363	Bacteria.Firmicutes.Clostridia.Clostridiales.Peptostreptococcaceae	HLA-DQB2
407863	ENSG00000232629	rs9273533	0.000231049	0.000578581	0.793904887	0.242930658	-1.099896405	0.749786066	0.027414273	-0.090567887	0.282070943	0.207162622	0.104507277	0.076856236	0.00677578	0.004532251	0.961285176	0.997513341	Bacteria.Firmicutes.Clostridia.Clostridiales.Lachnospiraceae.Eubacterium_xylanophilum_group	HLA-DQB2
407864	ENSG00000232629	rs9273533	7.46E-10	4.65E-10	0.298624417	0.157813494	-1.145977491	0.899935004	0.073119487	-0.080368217	0.15900321	0.122894857	0.069785723	0.056243756	3.60E-08	5.25E-09	0.441179513	0.860453167	Bacteria.Firmicutes.Clostridia.Clostridiales.Lachnospiraceae.Lachnospira	HLA-DQB2
407865	ENSG00000232629	rs9273533	0.000479804	0.002470409	0.41375337	0.666565993	-1.458674285	1.079580016	0.074860672	-0.033479582	0.396664334	0.342765025	0.091006965	0.07734916	0.090201299	0.076800393	0.999330493	0.996754281	Bacteria.Proteobacteria	HLA-DQB2
407866	ENSG00000232629	rs9273533	9.25E-11	5.75E-12	0.099012451	0.035139231	-1.210647007	0.974980765	-0.122527819	0.115198331	0.156858411	0.116101261	0.073211457	0.053537612	4.82E-09	1.03E-10	0.998525812	0.972463724	Bacteria.Proteobacteria.Deltaproteobacteria.Desulfovibrionales.Desulfovibrionaceae	HLA-DQB2
407867	ENSG00000232629	rs9273533	0.000917851	5.33E-05	0.228633811	0.247945069	-0.912298899	0.785473374	-0.163642922	0.106673798	0.262609643	0.181545071	0.134648252	0.091500647	0.010574254	0.000560802	0.80545687	0.774530615	Bacteria.Firmicutes.Erysipelotrichia.Erysipelotrichales	HLA-DQB2
407868	ENSG00000232629	rs9273533	5.04E-10	5.28E-11	0.367525156	0.511747626	-1.169575864	0.948695029	-0.068528849	0.037986562	0.160146086	0.120774506	0.075518716	0.057577533	2.77E-08	9.13E-10	0.911615867	0.936854604	Bacteria.Firmicutes.Clostridia.Clostridiales.Ruminococcaceae.Ruminococcaceae_UCG_002	HLA-DQB2
407869	ENSG00000232629	rs9273533	8.16E-07	9.56E-08	0.376701446	0.24883911	-1.067584043	0.854706236	0.076013285	-0.071662569	0.195701665	0.142371824	0.085399773	0.061586854	4.13E-05	1.75E-06	0.519901667	0.889187317	Bacteria.Firmicutes.Clostridia.Clostridiales.Christensenellaceae	HLA-DQB2
407870	ENSG00000232629	rs9273533	5.91E-07	2.20E-08	0.765726337	0.384711703	-1.228505048	1.039172964	0.04033065	-0.084145363	0.22180527	0.163082447	0.134785643	0.096149035	1.90E-05	3.20E-07	0.879502206	0.937904469	Bacteria.Actinobacteria	HLA-DQB2
407871	ENSG00000232629	rs9273533	1.11E-07	2.71E-08	0.635058381	0.761754386	-1.260952855	0.927093418	-0.039031983	-0.01812129	0.211357958	0.146705372	0.081851412	0.059520546	1.65E-05	1.14E-06	0.999985325	0.999758873	Bacteria.Firmicutes.Clostridia.Clostridiales.Ruminococcaceae.Ruminococcaceae_UCG_014	HLA-DQB2
407872	ENSG00000232629	rs9273533	0.000825789	0.000645034	0.429852127	0.214781423	-0.97754052	0.736350993	-0.072729796	0.083235145	0.278695269	0.205376832	0.091552839	0.066441423	0.018048939	0.004025291	0.9994853	0.999502343	Bacteria.Firmicutes.Clostridia.Clostridiales.Lachnospiraceae.Ruminococcus_gnavus_group	HLA-DQB2
407873	ENSG00000232629	rs9273533	6.78E-10	4.71E-11	0.738304669	0.459675848	-1.159035548	0.936862059	-0.02376722	0.039241087	0.160294102	0.118846049	0.070834515	0.052757347	3.33E-08	6.36E-10	0.813816879	0.903004347	Bacteria.Firmicutes.Clostridia.Clostridiales.Lachnospiraceae.Lachnospiraceae_NK4A136_group	HLA-DQB2
407874	ENSG00000232629	rs9273533	0.001094574	2.30E-05	0.136578676	0.301928174	-0.86363103	0.807315738	0.137960449	-0.066548969	0.252700657	0.176944134	0.091528151	0.063954059	0.020674277	0.000461795	0.998896274	0.99087052	Bacteria.Proteobacteria.Deltaproteobacteria.Desulfovibrionales.Desulfovibrionaceae.Desulfovibrio	HLA-DQB2
407875	ENSG00000232629	rs9273533	3.01E-05	4.64E-05	0.665388094	0.325377914	-1.081519557	0.805090268	0.039211717	-0.06843488	0.240987775	0.18440502	0.090252412	0.069058904	0.001283767	0.000589839	0.981084248	0.998600531	Bacteria.Firmicutes.Clostridia.Clostridiales.Ruminococcaceae.Ruminiclostridium_6	HLA-DQB2
407876	ENSG00000232629	rs9273533	1.04E-05	5.75E-06	0.732861193	0.758752851	-1.234833482	0.997161171	-0.037025265	0.026262412	0.258354505	0.201830677	0.108010935	0.085152844	0.000942695	0.000165106	0.992565229	0.909173075	Bacteria.Firmicutes.Clostridia.Clostridiales.Ruminococcaceae.Ruminococcaceae_UCG_013	HLA-DQB2
407877	ENSG00000232629	rs9273533	4.52E-11	2.48E-12	0.03731763	0.01704915	-1.305074719	1.04497937	-0.139302755	0.125985577	0.165347766	0.121456829	0.065527323	0.051452568	2.77E-09	5.61E-11	0.995339941	0.914732956	Bacteria.Proteobacteria.Deltaproteobacteria.Desulfovibrionales.Desulfovibrionaceae.Bilophila	HLA-DQB2
407878	ENSG00000232629	rs9273533	5.25E-07	2.18E-07	0.251580606	0.564538628	-1.386494395	1.032625606	-0.159361113	0.056450404	0.248957792	0.178200654	0.137758181	0.097483403	4.74E-05	5.63E-06	0.998820086	0.961415255	Bacteria.Firmicutes.Clostridia.Clostridiales.Family_XIII	HLA-DQB2
407879	ENSG00000232629	rs9273533	0.002008572	0.008584259	0.17650614	0.125757506	-0.857551831	0.633892506	0.166730675	-0.160609975	0.266403993	0.233870326	0.12201737	0.103552569	0.022870082	0.016573038	0.769483615	0.942166966	Bacteria.Firmicutes.Clostridia.Clostridiales.Lachnospiraceae.Lachnospiraceae_ND3007_group	HLA-DQB2
407880	ENSG00000232629	rs9273533	0.000792921	1.28E-05	0.167910897	0.440481528	-0.88826454	0.823531887	0.138140257	-0.053225162	0.252317877	0.174345587	0.099059881	0.068576778	0.008262794	0.00012301	0.605059831	0.914506398	Bacteria.Bacteroidetes.Bacteroidia.Bacteroidales.Porphyromonadaceae.Odoribacter	HLA-DQB2
407881	ENSG00000232629	rs9273533	0.081880713	0.131408454	0.965639059	0.550361584	-1.139750275	0.697939919	-0.004821392	0.048103687	0.644929565	0.456819906	0.111490972	0.080126289	0.845806123	0.432674857	0.997675757	0.942693919	Bacteria.Bacteroidetes	HLA-DQB2
407882	ENSG00000232629	rs9273533	1.58E-08	8.36E-10	0.213145027	0.10786584	-1.09539087	0.884711815	0.106495417	-0.100541076	0.169731988	0.123231212	0.084701891	0.061668673	6.71E-07	1.05E-08	0.965684628	0.931854663	Bacteria.Proteobacteria.Gammaproteobacteria.Pseudomonadales	HLA-DQB2
407883	ENSG00000232629	rs9273533	5.25E-05	6.09E-07	0.444242177	0.692020535	-1.025267123	0.889581468	-0.075477194	0.026517372	0.236739275	0.160844421	0.098055359	0.066646227	0.001118541	8.80E-06	0.522273233	0.968472113	Bacteria.Firmicutes.Clostridia.Clostridiales.Lachnospiraceae.Anaerostipes	HLA-DQB2
407884	ENSG00000232629	rs9273533	1.33E-07	9.33E-09	0.577482962	0.26929437	-1.248417399	1.073951171	-0.03959766	0.063262151	0.21088508	0.163094097	0.070724746	0.056777847	1.18E-05	3.64E-07	0.719392521	0.830371584	Bacteria.Firmicutes.Clostridia.Clostridiales.Lachnospiraceae.Lachnospiraceae_UCG_010	HLA-DQB2
407885	ENSG00000232629	rs9273533	4.53E-10	2.54E-11	0.315268795	0.403185772	-1.171722301	0.949870219	0.106312748	-0.060478347	0.159867508	0.118230579	0.105047387	0.071874699	2.19E-08	4.07E-10	0.999276643	0.988728768	Bacteria.Firmicutes.Clostridia.Clostridiales.Ruminococcaceae.Ruminiclostridium_5	HLA-DQB2
407886	ENSG00000232629	rs9273533	0.004703568	0.01933747	0.512938838	0.154184757	-0.932188984	0.59669867	-0.080335449	0.120611239	0.318412314	0.248771428	0.12211272	0.083658404	0.088159776	0.072908549	0.898542869	0.850035477	Bacteria.Firmicutes.Negativicutes.Selenomonadales	HLA-DQB2
407887	ENSG00000232629	rs9273533	1.13E-09	5.66E-11	0.753459218	0.867106255	-1.160425782	0.949315585	0.019978397	0.008209928	0.163342008	0.121112213	0.063340616	0.048869115	5.09E-08	1.01E-09	0.998277807	0.999325446	Bacteria.Bacteroidetes.Bacteroidia.Bacteroidales.Porphyromonadaceae.Parabacteroides	HLA-DQB2
407888	ENSG00000232629	rs9273533	3.94E-09	1.56E-10	0.9264406	0.966919594	-1.160437684	0.947566629	0.00626421	0.00193615	0.170709494	0.124841546	0.067587587	0.046506163	1.52E-07	2.58E-09	0.968802863	0.999877225	Bacteria.Bacteroidetes.Bacteroidia.Bacteroidales.Prevotellaceae	HLA-DQB2
407889	ENSG00000232629	rs9273533	0.428764939	0.570030711	0.368126912	0.264848334	-0.54977263	0.323434392	-0.118756595	0.119805802	0.690421638	0.56652643	0.131035181	0.106521547	0.954184916	0.743222561	0.999826541	0.999832315	Bacteria.Firmicutes.Clostridia.Clostridiales.Lachnospiraceae	HLA-DQB2
407890	ENSG00000232629	rs9273533	0.000846475	4.90E-05	0.234425208	0.253323657	-0.916578119	0.788111668	-0.162389086	0.105928172	0.261900818	0.181144639	0.135303869	0.091909099	0.010089528	0.000521048	0.792917082	0.772956736	Bacteria.Firmicutes.Erysipelotrichia.Erysipelotrichales.Erysipelotrichaceae	HLA-DQB2
407891	ENSG00000232629	rs9273533	4.64E-08	5.32E-09	0.464874254	0.374320842	-1.262356146	1.035985084	-0.063103361	0.056872293	0.20408729	0.154079046	0.085833887	0.063575439	3.11E-06	1.30E-07	0.890986701	0.989115288	Bacteria.Firmicutes.Clostridia.Clostridiales.Ruminococcaceae.Ruminococcaceae_UCG_003	HLA-DQB2
407892	ENSG00000232629	rs9273533	2.28E-09	4.34E-09	0.874953665	0.755343809	-1.173110426	0.91446549	-0.016728513	-0.026463327	0.169202354	0.134991969	0.105882671	0.08456918	3.54E-07	9.49E-08	0.999005033	0.934726639	Bacteria.Actinobacteria.Coriobacteriia.Coriobacteriales	HLA-DQB2
407893	ENSG00000232629	rs9273533	3.35E-11	5.82E-12	0.017544078	0.017491396	-1.304338065	1.080564024	-0.188292212	0.14151433	0.163727697	0.128722782	0.077255222	0.058034204	2.28E-09	1.27E-10	0.99935717	0.949725174	Bacteria.Firmicutes.Erysipelotrichia.Erysipelotrichales.Erysipelotrichaceae.Erysipelotrichaceae_UCG_003	HLA-DQB2
407894	ENSG00000232629	rs9273533	1.95E-09	6.71E-10	0.38374149	0.908853412	-1.244781528	0.940930833	-0.075096141	-0.00688456	0.178549655	0.130088533	0.085632959	0.059901218	1.25E-07	8.55E-09	0.516375474	0.995873021	Bacteria.Firmicutes.Clostridia.Clostridiales.Peptostreptococcaceae.Intestinibacter	HLA-DQB2
407895	ENSG00000232629	rs9273533	2.88E-08	1.40E-07	0.885150955	0.279073204	-1.135381587	0.835089554	0.01256193	-0.06964217	0.18008431	0.141377804	0.086627465	0.063802872	2.23E-06	1.74E-06	0.862251098	0.981481548	Bacteria.Firmicutes.Clostridia.Clostridiales.Lachnospiraceae.Eubacterium_eligens_group	HLA-DQB2
407896	ENSG00000232629	rs9273533	2.55E-09	1.39E-09	0.027831732	0.034711531	-1.522086284	1.232746115	-0.178233711	0.141547355	0.220427851	0.174760809	0.079210284	0.065623331	7.98E-07	7.22E-08	0.583791776	0.791996221	Bacteria.Firmicutes.Clostridia.Clostridiales.Ruminococcaceae.Ruminococcus_2	HLA-DQB2
407897	ENSG00000232629	rs9273533	2.92E-09	4.70E-09	0.823052393	0.984330935	-1.171709147	0.938293371	0.010644573	0.000779273	0.170510697	0.138918588	0.047409101	0.039526443	2.40E-07	6.94E-08	0.999492402	0.999741582	Bacteria.Proteobacteria.Gammaproteobacteria.Enterobacteriales.Enterobacteriaceae.Escherichia_Shigella	HLA-DQB2
407898	ENSG00000232629	rs9273533	2.16E-07	0.000103602	0.568863016	0.239114637	-1.162713957	0.727684638	-0.04278151	-0.074373559	0.20058912	0.175952027	0.074709061	0.0625984	1.92E-05	0.000734154	0.708898802	0.959078693	Bacteria.Firmicutes.Clostridia.Clostridiales.Ruminococcaceae.Ruminococcus_1	HLA-DQB2
407899	ENSG00000232629	rs9273533	5.87E-08	1.44E-08	0.900061689	0.32567072	-1.209159165	0.889056499	-0.006947242	-0.038901907	0.197374461	0.137274874	0.055104026	0.039280578	5.26E-06	4.62E-07	0.888420756	0.998607976	Bacteria.Firmicutes.Clostridia.Clostridiales.Lachnospiraceae.Tyzzerella_4	HLA-DQB2
407900	ENSG00000232629	rs9273533	1.91E-08	2.50E-08	0.84537904	0.876722543	-1.175129531	0.928473623	0.010106323	0.006571124	0.183421045	0.146446987	0.051616049	0.042193572	1.37E-06	4.47E-07	0.997282517	0.999171204	Bacteria.Proteobacteria.Gammaproteobacteria.Enterobacteriales.Enterobacteriaceae	HLA-DQB2
407901	ENSG00000232629	rs9273533	4.99E-09	1.94E-09	0.190699355	0.283897188	-1.310027592	1.025301007	0.157249335	-0.083658957	0.19437276	0.147057833	0.118920239	0.077423687	5.31E-07	5.40E-08	0.981698993	0.976249604	Bacteria.Firmicutes.Bacilli.Lactobacillales.Streptococcaceae	HLA-DQB2
407902	ENSG00000232629	rs9273533	2.86E-09	6.32E-09	0.867896106	0.728421601	-1.175702388	0.910903425	-0.017382896	-0.029450597	0.170966165	0.136338691	0.104095249	0.08445181	5.10E-07	1.45E-07	0.999739884	0.906103253	Bacteria.Actinobacteria.Coriobacteriia.Coriobacteriales.Coriobacteriaceae	HLA-DQB2
407903	ENSG00000232629	rs9273533	0.00031446	7.87E-05	0.463297725	0.571277231	-1.011010204	0.856005935	0.087463008	-0.050469523	0.265596699	0.203079191	0.118547393	0.088689424	0.008315065	0.000971759	0.843521732	0.889146476	Bacteria.Firmicutes.Clostridia.Clostridiales.Ruminococcaceae.Ruminiclostridium_9	HLA-DQB2
407904	ENSG00000232629	rs9273533	3.30E-05	1.09E-05	0.887458635	0.912359753	-1.196089473	0.965042518	-0.015629464	0.009239416	0.268084302	0.202364206	0.11000698	0.083620783	0.004305925	0.000606474	0.882579281	0.940172985	Bacteria.Firmicutes.Clostridia.Clostridiales.Ruminococcaceae.Anaerotruncus	HLA-DQB2
407905	ENSG00000232629	rs9273533	0.000453846	0.000353235	0.994441985	0.710522233	-1.156129623	0.876955012	0.000761277	-0.030091663	0.312932644	0.232537505	0.108865282	0.080721492	0.008660691	0.002902644	0.999878354	0.997966125	Bacteria.Bacteroidetes.Bacteroidia.Bacteroidales.Porphyromonadaceae.Barnesiella	HLA-DQB2
407906	ENSG00000232653	rs12594943	0.089161071	0.035149256	0.979900273	0.993875508	0.254795323	-0.307348652	0.001864513	0.000526632	0.147651455	0.142846227	0.073722169	0.068344378	0.109628257	0.024577869	0.977746096	0.921385206	Bacteria.Proteobacteria.Gammaproteobacteria.Pseudomonadales.Pseudomonadaceae.Pseudomonas	GOLGA8N
407907	ENSG00000232653	rs12594943	0.028925427	0.017906603	0.253535694	0.34626925	0.368727424	-0.402999621	0.070301854	-0.056010431	0.165048455	0.165899702	0.061025278	0.059036926	0.082725924	0.024839152	0.804552221	0.965052679	Bacteria.Firmicutes.Erysipelotrichia.Erysipelotrichales.Erysipelotrichaceae.Clostridium_innocuum_group	GOLGA8N
407908	ENSG00000232653	rs12594943	0.200592153	0.128313719	0.446047521	0.270121001	0.189505509	-0.223302972	-0.057037517	0.081722423	0.146564038	0.144962862	0.074395477	0.073473865	0.130906435	0.046317359	0.944382312	0.983925624	Bacteria.Actinobacteria.Actinobacteria.Bifidobacteriales.Bifidobacteriaceae	GOLGA8N
407909	ENSG00000232653	rs12594943	0.093811959	0.02870194	0.452291495	0.665923257	0.231316781	-0.298015288	0.045801247	-0.024248616	0.136026453	0.133203282	0.060571699	0.055907627	0.081127601	0.013213071	0.967537532	0.97562022	Bacteria.Bacteroidetes.Bacteroidia.Bacteroidales.Porphyromonadaceae	GOLGA8N
407910	ENSG00000232653	rs12594943	0.259602074	0.056158697	0.86353725	0.578906039	0.238901119	-0.408913854	-0.012110994	-0.038086492	0.210066138	0.210287255	0.070186208	0.068281447	0.298703169	0.066195312	0.998365245	0.93087151	Bacteria.Proteobacteria.Gammaproteobacteria.Enterobacteriales.Enterobacteriaceae.Citrobacter	GOLGA8N
407911	ENSG00000232653	rs12594943	0.075785123	0.04432077	0.498340365	0.695081134	0.357233467	-0.355184145	0.056154428	-0.029845459	0.197967689	0.173191873	0.082468396	0.075805014	0.200220788	0.067695819	0.997947728	0.9977362	Bacteria.Actinobacteria.Actinobacteria.Micrococcales	GOLGA8N
407912	ENSG00000232653	rs12594943	0.068324595	0.018883447	0.665584515	0.963762167	0.247869515	-0.324806288	0.022747341	-0.002170049	0.133717956	0.134882758	0.052389651	0.047579967	0.077903432	0.014224547	0.770532196	0.879879564	Bacteria.Firmicutes.Clostridia.Clostridiales.Lachnospiraceae.Roseburia	GOLGA8N
407913	ENSG00000232653	rs12594943	0.224977641	0.138058521	0.874519355	0.983588643	0.281776448	-0.309306836	0.014800537	0.001734254	0.230012411	0.205993076	0.093352599	0.083985969	0.33107387	0.123945152	0.99991226	0.999177825	Bacteria.Actinobacteria.Coriobacteriia.Coriobacteriales.Coriobacteriaceae.Collinsella	GOLGA8N
407914	ENSG00000232653	rs12594943	0.102778417	0.02203689	0.676124005	0.48595594	0.237912387	-0.302240336	-0.021544906	0.031195749	0.143767719	0.128832238	0.051340015	0.044517238	0.078907354	0.011698175	0.78857504	0.993577312	Bacteria.Proteobacteria.Betaproteobacteria.Burkholderiales.Alcaligenaceae.Sutterella	GOLGA8N
407915	ENSG00000232653	rs12594943	0.198618656	0.140464109	0.973436013	0.789266798	0.249862881	-0.274578772	0.00239727	-0.020113524	0.192387334	0.183999685	0.071715229	0.074947856	0.25836535	0.095745885	0.903330133	0.908563671	Bacteria.Firmicutes.Negativicutes.Selenomonadales.Veillonellaceae	GOLGA8N
407916	ENSG00000232653	rs12594943	0.644189673	0.51466103	0.962668474	0.922044488	0.232718293	-0.361762626	0.004754022	0.010930113	0.501535433	0.552153744	0.1011796	0.111259929	0.917100185	0.677917205	0.999135888	0.99931625	Bacteria.Firmicutes.Clostridia.Clostridiales.Ruminococcaceae	GOLGA8N
407917	ENSG00000232653	rs12594943	0.052313203	0.013611652	0.468781389	0.44912014	0.261905196	-0.327515643	-0.038193111	0.039315706	0.132491636	0.129126844	0.052410159	0.051630157	0.046449791	0.00758425	0.97729231	0.890158219	Bacteria.Bacteroidetes.Bacteroidia.Bacteroidales.Rikenellaceae	GOLGA8N
407918	ENSG00000232653	rs12594943	0.183867343	0.266683087	0.54766505	0.179578223	0.201899822	-0.174456662	-0.034789003	0.086264597	0.150308719	0.155714878	0.057557169	0.063585373	0.199990728	0.132741069	0.569532445	0.844824615	Bacteria.Firmicutes.Clostridia.Clostridiales.Christensenellaceae.Christensenellaceae_R_7_group	GOLGA8N
407919	ENSG00000232653	rs12594943	0.052819225	0.350672773	0.242474743	0.987068748	0.494538005	-0.292434796	-0.077284396	0.001318361	0.250727182	0.311084596	0.065519705	0.081029662	0.35422989	0.351143113	0.998803525	0.998060187	Bacteria.Firmicutes.Clostridia.Clostridiales.Lachnospiraceae.Eubacterium_rectale_group	GOLGA8N
407920	ENSG00000232653	rs12594943	0.034811841	0.011243963	0.333022068	0.434632046	0.315929019	-0.344403432	0.051978466	-0.034089101	0.146552947	0.131984447	0.053294269	0.043361681	0.045592444	0.008722189	0.955858825	0.966245262	Bacteria.Firmicutes.Clostridia.Clostridiales.Lachnospiraceae.Tyzzerella	GOLGA8N
407921	ENSG00000232653	rs12594943	0.052592856	0.013632779	0.468536238	0.447466201	0.261520685	-0.327286791	-0.038391012	0.039558209	0.132458615	0.129067055	0.052652574	0.051758805	0.046952583	0.007725597	0.975933082	0.876400804	Bacteria.Bacteroidetes.Bacteroidia.Bacteroidales.Rikenellaceae.Alistipes	GOLGA8N
407922	ENSG00000232653	rs12594943	0.042828492	0.022940889	0.413854766	0.900513544	0.282068463	-0.303683461	0.060830455	-0.008259281	0.136535505	0.130354694	0.07396679	0.065809975	0.053521422	0.012872415	0.998043854	0.98261409	Bacteria.Firmicutes.Clostridia.Clostridiales.Ruminococcaceaencultured	GOLGA8N
407923	ENSG00000232653	rs12594943	0.346780487	0.260187532	0.535598872	0.392666231	0.172271811	-0.199928203	-0.038098987	0.048295538	0.181774356	0.176015434	0.061174297	0.056123755	0.315356887	0.153356789	0.843384214	0.941770524	Bacteria.Bacteroidetes.Bacteroidia.Bacteroidales.Prevotellaceae.Prevotella_9	GOLGA8N
407924	ENSG00000232653	rs12594943	0.723208853	0.842947863	0.985323933	0.539848487	0.257896898	0.152578473	-0.002202901	-0.078278436	0.725018075	0.767042402	0.119297126	0.127013368	0.997454612	0.882923534	0.998446538	0.999159905	Bacteria.Firmicutes.Clostridia.Clostridiales	GOLGA8N
407925	ENSG00000232653	rs12594943	0.057567562	0.027341798	0.847871861	0.764335973	0.258987035	-0.328886175	-0.010268297	0.015346328	0.133967016	0.145684907	0.053313795	0.050975716	0.070519459	0.020351928	0.831257424	0.935568656	Bacteria.Proteobacteria.Betaproteobacteria.Burkholderiales.Alcaligenaceae	GOLGA8N
407926	ENSG00000232653	rs12594943	0.131827541	0.10622918	0.775112843	0.694470617	0.311275152	-0.279270478	-0.017775586	-0.02199077	0.203962939	0.170482408	0.061960651	0.055737098	0.259985119	0.099461069	0.9994853	0.999502343	Bacteria.Firmicutes.Clostridia.Clostridiales.Lachnospiraceae.Ruminococcus_gnavus_group	GOLGA8N
407927	ENSG00000232653	rs12594943	0.066728822	0.07268858	0.956720754	0.309629061	0.246758646	-0.240999666	0.003597939	-0.073458742	0.132326362	0.132098255	0.066042839	0.07173673	0.060670654	0.030203609	0.997117901	0.9453081	Bacteria.Firmicutes.Clostridia.Clostridiales.Lachnospiraceae.Eubacterium_hallii_group	GOLGA8N
407928	ENSG00000232653	rs12594943	0.21934083	0.094318127	0.7918662	0.985334497	0.222646925	-0.304396402	0.019039344	0.001613542	0.179517548	0.179282861	0.071853004	0.087443599	0.252608676	0.063714848	0.99152666	0.986418042	Bacteria.Firmicutes.Bacilli.Lactobacillales	GOLGA8N
407929	ENSG00000232653	rs12594943	0.586866707	0.770628339	0.440884925	0.178214699	0.120770468	-0.065211246	0.040522705	-0.091673241	0.221150804	0.22273662	0.052256898	0.067357411	0.55795283	0.348035151	0.996566686	0.997858307	Bacteria.Proteobacteria.Gammaproteobacteria	GOLGA8N
407930	ENSG00000232653	rs12594943	0.042735557	0.01388145	0.451703682	0.50829592	0.293145354	-0.346644548	-0.052519847	0.046820529	0.14183176	0.137078121	0.069366368	0.070388947	0.05044086	0.010222239	0.92078388	0.932151327	Bacteria.Firmicutes.Clostridia.Clostridiales.Lachnospiraceae.Fusicatenibacter	GOLGA8N
407931	ENSG00000232653	rs12594943	0.068970203	0.016704491	0.38360462	0.860000207	0.242706088	-0.30328836	-0.049825951	0.009506687	0.131245997	0.123457429	0.056800638	0.05368739	0.058979432	0.009464947	0.871838555	0.946270733	Bacteria.Fusobacteria.Fusobacteriia.Fusobacteriales	GOLGA8N
407932	ENSG00000232653	rs12594943	0.174345707	0.075120079	0.735754998	0.804141188	0.230696002	-0.356279218	0.024238499	0.022176269	0.167973913	0.196978834	0.071514769	0.089059132	0.182506357	0.061954864	0.926426237	0.933244559	Bacteria.Firmicutes.Clostridia.Clostridiales.Lachnospiraceae.Blautia	GOLGA8N
407933	ENSG00000232653	rs12594943	0.097640537	0.028242606	0.474433011	0.641848653	0.228770931	-0.291766165	0.0467384	-0.033339828	0.136124514	0.130018883	0.064962663	0.071345789	0.098876505	0.014162751	0.977260763	0.976466776	Bacteria.Firmicutes.Negativicutes.Selenomonadales.Veillonellaceae.Veillonella	GOLGA8N
407934	ENSG00000232653	rs12594943	0.069741098	0.031448265	0.685666899	0.995640878	0.286271151	-0.313353563	0.023855435	-0.000292714	0.15524439	0.142503528	0.05867633	0.053371882	0.079306996	0.022337259	0.763663226	0.999631316	Bacteria.Firmicutes.Negativicutes.Selenomonadales.Acidaminococcaceae.Phascolarctobacterium	GOLGA8N
407935	ENSG00000232653	rs12594943	0.038984605	0.019482029	0.255258733	0.372660809	0.282634245	-0.348791085	-0.063812902	0.055625249	0.134143022	0.145596253	0.055595912	0.061964466	0.046206556	0.012237654	0.999694213	0.868216478	Bacteria.Firmicutes.Clostridia.Clostridiales.Lachnospiraceaencultured	GOLGA8N
407936	ENSG00000232653	rs12594943	0.057083971	0.025362271	0.896403364	0.766133421	0.258412441	-0.293502149	0.009386257	0.023283153	0.13340319	0.128245661	0.071806258	0.077952269	0.058297935	0.0133536	0.917770889	0.997132292	Bacteria.Firmicutes.Bacilli.Bacillales	GOLGA8N
407937	ENSG00000232653	rs12594943	0.084949844	0.020722417	0.907927207	0.724360989	0.256430656	-0.329720423	-0.006704295	-0.017135143	0.146585863	0.139073252	0.057743324	0.048381699	0.07186839	0.012041403	0.922225994	0.896668897	Bacteria.Proteobacteria.Betaproteobacteria.Burkholderiales.Alcaligenaceae.Parasutterella	GOLGA8N
407938	ENSG00000232653	rs12594943	0.108752303	0.054600593	0.981876964	0.732309167	0.250869238	-0.284198037	-0.001366674	0.020044605	0.154269922	0.145193886	0.059932929	0.058349075	0.113888474	0.028076094	0.974894152	0.979585985	Bacteria.Firmicutes.Erysipelotrichia.Erysipelotrichales.Erysipelotrichaceae.Erysipelatoclostridium	GOLGA8N
407939	ENSG00000232653	rs12594943	0.128278084	0.006650559	0.880641988	0.204493396	0.227929428	-0.388259444	0.013632498	0.120761453	0.147952184	0.138473644	0.090432848	0.094218134	0.122035952	0.006739421	0.889527733	0.890100473	Bacteria.Actinobacteria	GOLGA8N
407940	ENSG00000232653	rs12594943	0.073663714	0.009201206	0.878522956	0.214220706	0.252397576	-0.343193491	-0.013877894	0.114660052	0.138828177	0.127833292	0.090442298	0.091412737	0.063339155	0.006287134	0.825271937	0.902183543	Bacteria.Actinobacteria.Actinobacteria	GOLGA8N
407941	ENSG00000232653	rs12594943	0.109115336	0.035732825	0.589776403	0.572571792	0.227033197	-0.282323447	0.027759688	-0.032231061	0.139758307	0.131647158	0.051231573	0.056830759	0.079040757	0.019352257	0.920233673	0.990569963	Bacteria.Proteobacteria.Gammaproteobacteria.Pasteurellales.Pasteurellaceae.Haemophilus	GOLGA8N
407942	ENSG00000232653	rs12594943	0.062505108	0.009363087	0.977653638	0.286612403	0.279186909	-0.458261337	0.001265701	-0.057148912	0.147307255	0.171107892	0.045012785	0.053191101	0.105178255	0.010926313	0.998329958	0.99999132	Bacteria.Firmicutes.Clostridia.Clostridiales.Clostridiaceae_1	GOLGA8N
407943	ENSG00000232653	rs12594943	0.055874098	0.015862998	0.836108958	0.870609681	0.265232822	-0.310682285	0.011244935	0.008507819	0.136235661	0.125431279	0.054139055	0.052026504	0.050290799	0.009993472	0.968802863	0.997181136	Bacteria.Bacteroidetes.Bacteroidia.Bacteroidales.Prevotellaceae	GOLGA8N
407944	ENSG00000232653	rs12594943	0.35090878	0.5512625	0.586479078	0.156809173	0.161338979	-0.108232796	-0.034241958	0.093824273	0.171712919	0.180692598	0.062637647	0.065499522	0.24743411	0.214390122	0.959597159	0.99789802	Bacteria.Verrucomicrobia	GOLGA8N
407945	ENSG00000232653	rs12594943	0.076382728	0.019434949	0.674633176	0.749893416	0.243037192	-0.303647164	-0.026759922	0.01949343	0.134964941	0.12670061	0.063456785	0.06089143	0.060368552	0.011102709	0.990297986	0.997201293	Bacteria.Firmicutes.Clostridia.Clostridiales.Lachnospiraceae.Coprococcus_1	GOLGA8N
407946	ENSG00000232653	rs12594943	0.161453205	0.12861696	0.99914496	0.597262371	0.252180853	-0.250874769	-8.01E-05	0.034419579	0.178052194	0.162993479	0.074488252	0.064826287	0.181802713	0.087756292	0.856867798	0.934985559	Bacteria.Bacteroidetes.Bacteroidia.Bacteroidales.Porphyromonadaceae.Odoribacter	GOLGA8N
407947	ENSG00000232653	rs12594943	0.107070609	0.024439599	0.130046643	0.378895709	0.215779538	-0.285632418	-0.090849172	0.050756639	0.132047203	0.123982198	0.05924941	0.057288852	0.084925351	0.012974889	0.995339941	0.95316496	Bacteria.Proteobacteria.Deltaproteobacteria.Desulfovibrionales.Desulfovibrionaceae.Bilophila	GOLGA8N
407948	ENSG00000232653	rs12594943	0.056965728	0.01373531	0.250589153	0.288418667	0.254789955	-0.321682006	-0.069949451	0.060322673	0.131468711	0.127001585	0.060339481	0.056357703	0.052880864	0.007242909	0.998525812	0.997174658	Bacteria.Proteobacteria.Deltaproteobacteria.Desulfovibrionales.Desulfovibrionaceae	GOLGA8N
407949	ENSG00000232653	rs12594943	0.135379233	0.045983002	0.972642504	0.829659391	0.257450438	-0.326798532	-0.002472338	0.017920774	0.170270753	0.160627044	0.07181484	0.082964185	0.177381964	0.033536739	0.982055585	0.992584463	Bacteria.Firmicutes.Bacilli.Lactobacillales.Streptococcaceae.Streptococcus	GOLGA8N
407950	ENSG00000232653	rs12594943	0.122408012	0.24626951	0.901267101	0.328147084	0.230353403	-0.188789551	0.006507231	-0.052427421	0.147178321	0.161357347	0.052247478	0.053211469	0.148022639	0.105310048	0.751840554	0.93883104	Bacteria.Firmicutes.Clostridia.Clostridiales.Lachnospiraceae.Lachnoclostridium	GOLGA8N
407951	ENSG00000232653	rs12594943	0.584531151	0.725368557	0.646017368	0.330962635	0.132615327	-0.088155674	-0.04192386	0.083584296	0.241328985	0.249863607	0.090852727	0.085333272	0.53355522	0.365270558	0.998832683	0.955062155	Bacteria.Firmicutes.Clostridia.Clostridiales.Ruminococcaceae.Eubacterium_coprostanoligenes_group	GOLGA8N
407952	ENSG00000232653	rs12594943	0.059057454	0.017489533	0.364470141	0.638367703	0.254314121	-0.309632807	-0.075355452	0.036381233	0.132353045	0.126976421	0.082510726	0.077046734	0.053215603	0.008735826	0.999276643	0.988728768	Bacteria.Firmicutes.Clostridia.Clostridiales.Ruminococcaceae.Ruminiclostridium_5	GOLGA8N
407953	ENSG00000232653	rs12594943	0.127548739	0.231169864	0.970326617	0.418869362	0.26117576	-0.206972333	-0.002471764	-0.057678255	0.169202976	0.171240338	0.06619225	0.070896441	0.199599327	0.160766801	0.99759175	0.986746924	Bacteria.Firmicutes.Clostridia.Clostridiales.Lachnospiraceae.Lachnospiraceae_UCG_008	GOLGA8N
407954	ENSG00000232653	rs12594943	0.824248987	0.87687635	0.968903033	0.61937455	0.210256092	0.146802068	0.005885382	-0.075976065	0.942929757	0.943811924	0.150388232	0.152217674	0.999435429	0.997077321	0.999968393	0.999515331	Bacteria.Firmicutes	GOLGA8N
407955	ENSG00000232653	rs12594943	0.811745648	0.275395699	0.191737091	0.487661659	0.048195712	-0.198227245	-0.110770471	0.057449445	0.201533489	0.18020897	0.083969147	0.082304828	0.585626837	0.192505682	0.99792254	0.986607256	Bacteria.Firmicutes.Clostridia.Clostridiales.Family_XIII.Family_XIII_AD3011_group	GOLGA8N
407956	ENSG00000232653	rs12594943	0.0542446	0.012893766	0.508549211	0.632190135	0.256669008	-0.315970997	-0.031557872	-0.021126165	0.130930725	0.123559899	0.047471851	0.04392889	0.051424097	0.007277832	0.788609796	0.852880543	Bacteria.Firmicutes.Negativicutes.Selenomonadales.Veillonellaceae.Dialister	GOLGA8N
407957	ENSG00000232653	rs12594943	0.043056299	0.021314428	0.486363773	0.930737907	0.324930464	-0.330771265	0.067210518	-0.008618858	0.157460638	0.140187999	0.09600145	0.098778999	0.073220785	0.015187714	0.999672451	0.998587032	Bacteria.Firmicutes.Clostridia.Clostridiales.Ruminococcaceae.Butyricicoccus	GOLGA8N
407958	ENSG00000232653	rs12594943	0.073980406	0.048030792	0.757829972	0.711778104	0.280146941	-0.35063967	-0.019859774	0.0234604	0.154264797	0.174003841	0.06413957	0.063220435	0.113267138	0.03751926	0.814991777	0.995117319	Bacteria.Proteobacteria.Betaproteobacteria	GOLGA8N
407959	ENSG00000232653	rs12594943	0.321799906	0.297188421	0.771179553	0.525069021	0.201243564	-0.206220385	-0.026931348	0.05165165	0.201571158	0.196229081	0.092215282	0.080832127	0.361299517	0.163229023	0.860992322	0.963006514	Bacteria.Firmicutes.Clostridia.Clostridiales.Lachnospiraceae.Lachnospiraceae_ND3007_group	GOLGA8N
407960	ENSG00000232653	rs12594943	0.381387441	0.082039781	0.482455506	0.733185057	0.17003135	-0.361385583	0.056295249	0.030775902	0.192926199	0.204599559	0.079691623	0.089893561	0.32108529	0.088842385	0.879099353	0.862626287	Bacteria.Firmicutes.Erysipelotrichia.Erysipelotrichales.Erysipelotrichaceae	GOLGA8N
407961	ENSG00000232653	rs12594943	0.947095289	0.26181662	0.494193953	0.05516225	0.023145956	0.499542531	0.050681091	-0.206797945	0.347475774	0.441313772	0.073714579	0.105902928	0.856745017	0.4469627	0.999330493	0.984392995	Bacteria.Proteobacteria	GOLGA8N
407962	ENSG00000232653	rs12594943	0.029310309	0.014077573	0.227008373	0.258272587	0.305936708	-0.374263537	0.085741714	-0.077919104	0.137282158	0.14831802	0.070300825	0.06832152	0.053731842	0.011909396	0.991744893	0.857301567	Bacteria.Firmicutes.Bacilli.Lactobacillales.Carnobacteriaceae	GOLGA8N
407963	ENSG00000232653	rs12594943	0.340767125	0.124621127	0.669204147	0.921581527	0.191530028	-0.30923783	0.032400362	0.008869029	0.199574701	0.198769636	0.075491872	0.08974498	0.353994762	0.100634278	0.963796746	0.933837527	Bacteria.Firmicutes.Bacilli	GOLGA8N
407964	ENSG00000232653	rs12594943	0.316106225	0.228193446	0.92997807	0.988834104	0.275499462	-0.306463507	0.010858674	0.001653215	0.272695559	0.251922286	0.123095136	0.117676822	0.397778858	0.190368213	0.998891856	0.999590371	Bacteria.Firmicutes.Bacilli.Bacillales.Staphylococcaceae.Staphylococcus	GOLGA8N
407965	ENSG00000232653	rs12594943	0.081767515	0.032146031	0.892885294	0.88700401	0.260006186	-0.301752349	0.007719597	0.007503445	0.147069128	0.137809277	0.057104978	0.052598572	0.092401506	0.018666634	0.923839385	0.990319722	Bacteria.Firmicutes.Negativicutes.Selenomonadales.Acidaminococcaceae	GOLGA8N
407966	ENSG00000232653	rs12594943	0.022410639	0.051570616	0.177557429	0.556440795	0.396370581	-0.355318456	0.087322595	-0.037289383	0.169448713	0.179162269	0.064062229	0.063074693	0.098376571	0.050796489	0.999985325	0.999758873	Bacteria.Firmicutes.Clostridia.Clostridiales.Ruminococcaceae.Ruminococcaceae_UCG_014	GOLGA8N
407967	ENSG00000232653	rs12594943	0.057529234	0.01668749	0.31496098	0.612642389	0.253764254	-0.303556474	-0.051115496	0.022730395	0.131244692	0.123546414	0.050474739	0.044677944	0.055158023	0.007871144	0.690790059	0.920842747	Bacteria.Firmicutes.Clostridia.Clostridiales.Lachnospiraceae.Lachnospiraceae_NK4A136_group	GOLGA8N
407968	ENSG00000232653	rs12594943	0.09472075	0.051538827	0.698898419	0.54662151	0.300125164	-0.407511576	0.027045236	-0.043150422	0.176987906	0.205450808	0.069610308	0.071204657	0.237859119	0.075757747	0.997594253	0.968019235	Bacteria.Firmicutes.Erysipelotrichia.Erysipelotrichales.Erysipelotrichaceae.Faecalitalea	GOLGA8N
407969	ENSG00000232653	rs12594943	0.061471213	0.044034987	0.757563043	0.732945107	0.271475488	-0.339391845	-0.018473087	0.020527953	0.14265667	0.165261332	0.059593233	0.059904189	0.086674215	0.032222616	0.776802525	0.994680072	Bacteria.Proteobacteria.Betaproteobacteria.Burkholderiales	GOLGA8N
407970	ENSG00000232653	rs12594943	0.10626726	0.016468466	0.770606683	0.420696571	0.253302249	-0.434044701	-0.013960434	-0.044570387	0.154647125	0.176281894	0.047678856	0.055001466	0.153235276	0.019160086	0.99714486	0.996602117	Bacteria.Firmicutes.Clostridia.Clostridiales.Clostridiaceae_1.Clostridium_sensu_stricto_1	GOLGA8N
407971	ENSG00000232653	rs12594943	0.195667262	0.0926128	0.865468586	0.791929362	0.285010031	-0.35315542	0.013881931	-0.018476191	0.217989945	0.206897924	0.081615781	0.069749385	0.30829698	0.104352184	0.969167852	0.997513341	Bacteria.Firmicutes.Clostridia.Clostridiales.Lachnospiraceae.Eubacterium_xylanophilum_group	GOLGA8N
407972	ENSG00000232653	rs12594943	0.071309613	0.01625688	0.353561447	0.879238779	0.240074638	-0.303423816	-0.053189693	0.008167111	0.130938967	0.122978182	0.056924554	0.053543113	0.061018617	0.009109841	0.876131463	0.940862388	Bacteria.Fusobacteria.Fusobacteriia.Fusobacteriales.Fusobacteriaceae.Fusobacterium	GOLGA8N
407973	ENSG00000232653	rs12594943	0.045944372	0.680422788	0.178008789	0.804311438	0.617258408	-0.163740831	-0.081422364	-0.018583705	0.303337422	0.395752915	0.059796742	0.074697828	0.583180428	0.668305472	0.999973618	0.995427078	Bacteria.Bacteroidetes.Bacteroidia.Bacteroidales.Bacteroidaceae.Bacteroides	GOLGA8N
407974	ENSG00000232653	rs12594943	0.189477179	0.079561961	0.705930722	0.779625368	0.216761546	-0.283701394	-0.033870137	0.024169643	0.163468951	0.159280897	0.089369548	0.086021953	0.242716443	0.065816524	0.998820086	0.961415255	Bacteria.Firmicutes.Clostridia.Clostridiales.Family_XIII	GOLGA8N
407975	ENSG00000232653	rs12594943	0.043756714	0.012469936	0.452902056	0.526461434	0.284919228	-0.336220631	0.046058218	-0.034166452	0.138548216	0.130823472	0.060994237	0.05364943	0.047292633	0.007849781	0.911615867	0.936854604	Bacteria.Firmicutes.Clostridia.Clostridiales.Ruminococcaceae.Ruminococcaceae_UCG_002	GOLGA8N
407976	ENSG00000232653	rs12594943	0.184917741	0.268188501	0.540010499	0.176210928	0.201159635	-0.173733264	-0.035445302	0.086895375	0.15012145	0.155562587	0.057536056	0.06354804	0.199835195	0.130789429	0.56894821	0.850070566	Bacteria.Firmicutes.Clostridia.Clostridiales.Christensenellaceae	GOLGA8N
407977	ENSG00000232653	rs12594943	0.092472214	0.35488049	0.530084862	0.724255433	0.301784166	-0.204784211	0.04077671	0.026029121	0.176723926	0.219769221	0.064595848	0.073464812	0.175105105	0.219426813	0.997329664	0.92426646	Bacteria.Firmicutes.Negativicutes.Selenomonadales.Veillonellaceae.Megasphaera	GOLGA8N
407978	ENSG00000232653	rs12594943	0.037608595	0.021146603	0.310851914	0.307503703	0.372409966	-0.447907616	0.075427771	-0.079363427	0.17545654	0.189576565	0.073847496	0.077160529	0.094513186	0.02864793	0.726905708	0.996502544	Bacteria.Firmicutes.Clostridia.Clostridiales.Family_XI	GOLGA8N
407979	ENSG00000232653	rs12594943	0.134310317	0.027032981	0.826421248	0.563507786	0.278877366	-0.360420075	0.013347034	-0.030200243	0.183928446	0.159320599	0.060618813	0.052014254	0.156780386	0.033248096	0.775547335	0.900397686	Bacteria.Firmicutes.Clostridia.Clostridiales.Lachnospiraceae.Lachnospiraceae_UCG_010	GOLGA8N
407980	ENSG00000232653	rs12594943	0.823990441	0.347918992	0.247716654	0.55451558	0.050485034	-0.210944978	-0.109908796	0.050566903	0.226070618	0.223110555	0.094229505	0.085116903	0.622096936	0.254551783	0.948905015	0.966332496	Bacteria.Firmicutes.Clostridia.Clostridiales.Ruminococcaceae.Ruminococcaceae_NK4A214_group	GOLGA8N
407981	ENSG00000232653	rs12594943	0.03851593	0.046382012	0.359084164	0.489132976	0.331169157	-0.39028931	0.045062319	-0.040251011	0.156788241	0.192196215	0.048787164	0.057861697	0.087872983	0.041501344	0.868182661	0.998607976	Bacteria.Firmicutes.Clostridia.Clostridiales.Lachnospiraceae.Tyzzerella_4	GOLGA8N
407982	ENSG00000232653	rs12594943	0.029468244	0.013660287	0.230060614	0.255992555	0.305881387	-0.375695772	0.084560518	-0.078317941	0.137396117	0.148202807	0.069793771	0.068339659	0.051882383	0.012098399	0.945687051	0.843195115	Bacteria.Firmicutes.Bacilli.Lactobacillales.Carnobacteriaceae.Granulicatella	GOLGA8N
407983	ENSG00000232653	rs12594943	0.05536409	0.010865232	0.684739346	0.348406758	0.282050694	-0.353158715	0.027884419	-0.062763573	0.144563644	0.134670877	0.068372799	0.066450925	0.063354961	0.006419444	0.687657897	0.829477049	Bacteria.Firmicutes.Clostridia.Clostridiales.Peptostreptococcaceae	GOLGA8N
407984	ENSG00000232653	rs12594943	0.403008504	0.457405189	0.617520847	0.180570154	0.17130463	-0.133433657	-0.044007179	0.097942532	0.20350761	0.178485696	0.087702916	0.072360063	0.386280033	0.285355666	0.872090044	0.794192827	Bacteria.Firmicutes.Clostridia.Clostridiales.Ruminococcaceae.Ruminiclostridium_9	GOLGA8N
407985	ENSG00000232653	rs12594943	0.042643929	0.014469359	0.278220874	0.722385241	0.276210036	-0.320109728	0.075568896	-0.023840478	0.133577059	0.127394179	0.069108888	0.066814466	0.044936514	0.009248897	0.999670759	0.996530704	Bacteria.Firmicutes.Clostridia.Clostridiales.Ruminococcaceae.Flavonifractor	GOLGA8N
407986	ENSG00000232653	rs12594943	0.089102795	0.035115046	0.688213519	0.706451479	0.298520583	-0.348434675	0.041828656	-0.035842135	0.172957592	0.161910375	0.103773067	0.094749002	0.122949924	0.026192531	0.999739884	0.904625788	Bacteria.Actinobacteria.Coriobacteriia.Coriobacteriales.Coriobacteriaceae	GOLGA8N
407987	ENSG00000232653	rs12594943	0.030713909	0.010789319	0.270650172	0.572330026	0.320501506	-0.349423635	0.071356452	-0.030726287	0.145096682	0.133112214	0.064225742	0.054143316	0.036507757	0.005742511	0.423444943	0.970327736	Bacteria.Firmicutes.Clostridia.Clostridiales.Lachnospiraceae.Lachnospira	GOLGA8N
407988	ENSG00000232653	rs12594943	0.063998622	0.020337187	0.870067718	0.931260454	0.25860754	-0.305969753	0.010039776	0.00470374	0.137243864	0.128645949	0.061136215	0.054319483	0.058979797	0.011554474	0.99935717	0.971601491	Bacteria.Firmicutes.Erysipelotrichia.Erysipelotrichales.Erysipelotrichaceae.Erysipelotrichaceae_UCG_003	GOLGA8N
407989	ENSG00000232653	rs12594943	0.055189669	0.019797875	0.697713953	0.848679876	0.268374063	-0.311997138	0.028669094	-0.012928396	0.137452493	0.130588193	0.07348549	0.067488188	0.053964255	0.009420451	0.990263512	0.94135121	Bacteria.Proteobacteria.Gammaproteobacteria.Pseudomonadales	GOLGA8N
407990	ENSG00000232653	rs12594943	0.052655149	0.012843644	0.257860476	0.290959488	0.259626788	-0.325394179	-0.070886472	0.061087989	0.131535035	0.127170515	0.062100804	0.057376806	0.050951291	0.007302162	0.997604342	0.996621608	Bacteria.Proteobacteria.Deltaproteobacteria	GOLGA8N
407991	ENSG00000232653	rs12594943	0.058974581	0.01402969	0.802489628	0.651404556	0.255290066	-0.315948324	-0.017896998	0.030041894	0.13281631	0.12514274	0.071259907	0.066184481	0.051800355	0.008582969	0.781039299	0.979583885	Bacteria.Firmicutes.Clostridia.Clostridiales.Lachnospiraceae.Dorea	GOLGA8N
407992	ENSG00000232653	rs12594943	0.111620029	0.038518748	0.617153626	0.542834124	0.226909832	-0.279801235	0.025612206	-0.034413741	0.140687864	0.132470676	0.050989808	0.056254172	0.076138935	0.020454607	0.919978938	0.987424055	Bacteria.Proteobacteria.Gammaproteobacteria.Pasteurellales.Pasteurellaceae	GOLGA8N
407993	ENSG00000232653	rs12594943	0.064229542	0.071879025	0.45497937	0.833674728	0.332220168	-0.323841365	0.051502183	-0.013290914	0.176467459	0.17699009	0.068519561	0.063039072	0.140597972	0.05522097	0.996596763	0.999791394	Bacteria.Firmicutes.Clostridia.Clostridiales.Ruminococcaceae.Ruminococcaceae_UCG_005	GOLGA8N
407994	ENSG00000232653	rs12594943	0.081758932	0.017443974	0.896784024	0.553170127	0.268200375	-0.354891724	0.008474878	-0.036545902	0.151699699	0.145474999	0.065074562	0.061307015	0.087608478	0.008635675	0.698794933	0.964327725	Bacteria.Firmicutes.Clostridia.Clostridiales.Peptostreptococcaceae.Intestinibacter	GOLGA8N
407995	ENSG00000232653	rs12594943	0.607435459	0.559122266	0.602515727	0.506274445	0.13612311	-0.154059058	0.048135912	-0.065823381	0.263679506	0.262374635	0.09197787	0.098485861	0.658940276	0.441028992	0.909309097	0.890709939	Bacteria.Firmicutes.Negativicutes.Selenomonadales	GOLGA8N
407996	ENSG00000232653	rs12594943	0.080051494	0.020009055	0.964511379	0.904509618	0.251671189	-0.308716194	-0.002732081	0.006559529	0.141533149	0.129445349	0.061168463	0.054465047	0.060168786	0.011760623	0.998277807	0.999325446	Bacteria.Bacteroidetes.Bacteroidia.Bacteroidales.Porphyromonadaceae.Parabacteroides	GOLGA8N
407997	ENSG00000232653	rs12594943	0.349275753	0.562637784	0.680274284	0.238028094	0.167232851	-0.113399802	-0.026354885	0.079703138	0.177379459	0.194873957	0.063667003	0.066927448	0.239981672	0.216945886	0.982891669	0.998439902	Bacteria.Verrucomicrobia.Verrucomicrobiae.Verrucomicrobiales.Verrucomicrobiaceae.Akkermansia	GOLGA8N
407998	ENSG00000232653	rs12594943	0.182616238	0.235385584	0.969560817	0.616942661	0.255888156	-0.22718903	0.002684116	0.033386073	0.189950655	0.189688749	0.070069699	0.066426442	0.259636394	0.189319378	0.999878354	0.992911257	Bacteria.Bacteroidetes.Bacteroidia.Bacteroidales.Porphyromonadaceae.Barnesiella	GOLGA8N
407999	ENSG00000232653	rs12594943	0.093049588	0.047172621	0.706080591	0.887530097	0.292581653	-0.32562482	0.039452866	-0.013689484	0.171644893	0.160948296	0.104155837	0.096414198	0.124441145	0.030785805	0.999005033	0.94575678	Bacteria.Actinobacteria.Coriobacteriia.Coriobacteriales	GOLGA8N
408000	ENSG00000232653	rs12594943	0.241580463	0.138331813	0.832046794	0.881357768	0.29891888	-0.335419947	0.021509021	-0.01273215	0.252929708	0.223541552	0.101013801	0.08497376	0.453034143	0.215347354	0.872795742	0.940172985	Bacteria.Firmicutes.Clostridia.Clostridiales.Ruminococcaceae.Anaerotruncus	GOLGA8N
408001	ENSG00000232653	rs12594943	0.310873005	0.942461151	0.554340916	0.687002702	0.556884463	-0.043370957	-0.061000904	-0.044442483	0.545241223	0.598579585	0.102634573	0.109806943	0.919593891	0.722115083	0.997675757	0.944715108	Bacteria.Bacteroidetes	GOLGA8N
408002	ENSG00000232653	rs12594943	0.381435292	0.080317613	0.481517226	0.723257049	0.170032716	-0.36397157	0.056391649	0.031969775	0.192947255	0.204872576	0.079656665	0.089892042	0.322174984	0.089150243	0.888660174	0.86416948	Bacteria.Firmicutes.Erysipelotrichia.Erysipelotrichales	GOLGA8N
408003	ENSG00000232653	rs12594943	0.138050577	0.03772432	0.984551591	0.752301418	0.253279932	-0.337849726	-0.001293781	0.021605646	0.168676654	0.159273497	0.066560878	0.068168531	0.167808242	0.034102283	0.693106361	0.968472113	Bacteria.Firmicutes.Clostridia.Clostridiales.Lachnospiraceae.Anaerostipes	GOLGA8N
408004	ENSG00000232653	rs12594943	0.161942619	0.059606345	0.538054951	0.235793463	0.21767102	-0.259353723	0.025247707	-0.052541388	0.153868717	0.135275642	0.04078539	0.043907439	0.151651856	0.030992578	0.999492402	0.999741582	Bacteria.Proteobacteria.Gammaproteobacteria.Enterobacteriales.Enterobacteriaceae.Escherichia_Shigella	GOLGA8N
408005	ENSG00000232653	rs12594943	0.277262498	0.089246826	0.671090835	0.997071111	0.201902035	-0.319913559	-0.030004786	-0.000245687	0.18427118	0.185437673	0.070337105	0.066672786	0.282859384	0.069484955	0.999858829	0.963901935	Bacteria.Proteobacteria.Betaproteobacteria.Neisseriales.Neisseriaceae.Eikenella	GOLGA8N
408006	ENSG00000232653	rs12594943	0.574642338	0.316946702	0.559202675	0.657979241	0.135694175	-0.228072764	-0.06165132	0.041269522	0.240559277	0.226147017	0.105018568	0.092793022	0.541038253	0.237303094	0.99032513	0.903453491	Bacteria.Firmicutes.Clostridia.Clostridiales.Ruminococcaceae.Ruminococcaceae_UCG_013	GOLGA8N
408007	ENSG00000232653	rs12594943	0.534483644	0.889245916	0.83860779	0.511485986	0.353876987	0.084925458	-0.021702053	-0.074952977	0.566654282	0.607454027	0.106126514	0.113538176	0.954184916	0.794361965	0.999826541	0.999832315	Bacteria.Firmicutes.Clostridia.Clostridiales.Lachnospiraceae	GOLGA8N
408008	ENSG00000232653	rs12594943	0.118635357	0.02773865	0.575357512	0.342108362	0.346039856	-0.469318435	-0.027311012	0.045708069	0.218815377	0.208444469	0.048507973	0.047761341	0.298795662	0.072081121	0.962314601	0.870964126	Bacteria.Firmicutes.Clostridia.Clostridiales.Ruminococcaceae.Faecalibacterium	GOLGA8N
408009	ENSG00000232653	rs12594943	0.855677786	0.323918686	0.112595268	0.643504711	-0.040617279	-0.184102454	-0.129228842	0.031028569	0.222434766	0.185217518	0.080346392	0.066731976	0.494286926	0.184505437	0.689593517	0.997202793	Bacteria.Firmicutes.Clostridia.Clostridiales.Ruminococcaceae.Ruminococcus_2	GOLGA8N
408010	ENSG00000232653	rs12594943	0.050291189	0.01825745	0.302426546	0.336437128	0.428442039	-0.443658311	0.085869192	-0.068816899	0.214808543	0.183218032	0.082606753	0.071062898	0.152236998	0.034839941	0.981084248	0.998600531	Bacteria.Firmicutes.Clostridia.Clostridiales.Ruminococcaceae.Ruminiclostridium_6	GOLGA8N
408011	ENSG00000232653	rs12594943	0.547242966	0.403552698	0.461084732	0.527986906	0.129503732	-0.192005049	-0.060800947	0.051303614	0.214033024	0.228364969	0.082001577	0.080857816	0.403024449	0.223080001	0.676850882	0.989422668	Bacteria.Firmicutes.Clostridia.Clostridiales.Ruminococcaceae.Ruminococcus_1	GOLGA8N
408012	ENSG00000232653	rs12594943	0.089626077	0.106548737	0.536452563	0.987152024	0.347296018	-0.300558781	0.045349208	-0.000997157	0.201553734	0.183649055	0.072968818	0.061684948	0.200611461	0.114632904	0.998896274	0.99936681	Bacteria.Proteobacteria.Deltaproteobacteria.Desulfovibrionales.Desulfovibrionaceae.Desulfovibrio	GOLGA8N
408013	ENSG00000232653	rs12594943	0.034111251	0.009508447	0.288831343	0.434066225	0.374384239	-0.377695303	0.075959641	-0.046418066	0.172972322	0.141328914	0.071028159	0.058971247	0.061403445	0.011017236	0.84372248	0.989115288	Bacteria.Firmicutes.Clostridia.Clostridiales.Ruminococcaceae.Ruminococcaceae_UCG_003	GOLGA8N
408014	ENSG00000232653	rs12594943	0.443440091	0.08013453	0.069703193	0.84306933	0.12349411	-0.335210456	0.113235351	-0.013909857	0.160152591	0.188566493	0.061398806	0.069982479	0.343749102	0.056775137	0.800498479	0.997216401	Bacteria.Firmicutes.Clostridia.Clostridiales.Ruminococcaceae.Subdoligranulum	GOLGA8N
408015	ENSG00000232653	rs12594943	0.145133058	0.052687144	0.984921501	0.84389017	0.252217324	-0.325695302	0.001364932	0.016944286	0.171034985	0.165030379	0.071944246	0.085703396	0.195673756	0.037441534	0.996111668	0.993469508	Bacteria.Firmicutes.Bacilli.Lactobacillales.Streptococcaceae	GOLGA8N
408016	ENSG00000232653	rs12594943	0.196991988	0.127727143	0.458652888	0.271913812	0.19086073	-0.223481517	-0.055134508	0.07916594	0.146418338	0.144851783	0.073955748	0.071444712	0.133495897	0.042454581	0.879893069	0.976482596	Bacteria.Actinobacteria.Actinobacteria.Bifidobacteriales.Bifidobacteriaceae.Bifidobacterium	GOLGA8N
408017	ENSG00000232653	rs12594943	0.077814268	0.031247095	0.999689328	0.975365886	0.252758545	-0.311147876	-2.40E-05	-0.002008139	0.141061424	0.141326328	0.061338289	0.064782234	0.091861842	0.023691078	0.994946492	0.998719086	Bacteria.Firmicutes.Bacilli.Bacillales.Family_XI.Gemella	GOLGA8N
408018	ENSG00000232653	rs12594943	0.146440276	0.110612195	0.634356592	0.143190361	0.229069237	-0.227263189	0.019368426	-0.068334297	0.155850773	0.140502213	0.040532021	0.046111624	0.163842747	0.063959809	0.997282517	0.999171204	Bacteria.Proteobacteria.Gammaproteobacteria.Enterobacteriales.Enterobacteriaceae	GOLGA8N
408019	ENSG00000232653	rs12594943	0.129592782	0.108247467	0.961565302	0.661123061	0.24255873	-0.257976664	-0.003581169	0.029977166	0.15800001	0.158409458	0.07402854	0.068071155	0.138816968	0.053526742	0.869743109	0.983121182	Bacteria.Firmicutes.Clostridia.Clostridiales.Lachnospiraceae.Eubacterium_eligens_group	GOLGA8N
408020	ENSG00000232653	rs12594943	0.311204426	0.943186682	0.554919599	0.686322578	0.556304651	-0.042812566	-0.060902035	-0.044538599	0.545049711	0.598432048	0.102618512	0.109792146	0.919841614	0.72502753	0.997187614	0.941674949	Bacteria.Bacteroidetes.Bacteroidia.Bacteroidales	GOLGA8N
408021	ENSG00000232859	rs12936416	0.228769712	0.240932724	0.813628069	0.772760527	-0.402106456	0.240895367	0.03252661	-0.024118325	0.330957924	0.203549834	0.137412641	0.083174603	0.186653125	0.09998868	0.970338521	0.907101516	Bacteria.Proteobacteria.Gammaproteobacteria.Pseudomonadales.Pseudomonadaceae.Pseudomonas	LYRM9
408022	ENSG00000232859	rs12936416	0.49891572	0.419243853	0.709512401	0.602038445	-0.987038381	0.755303389	0.092485695	-0.082426861	1.451515018	0.929148592	0.24719052	0.15729347	0.997454612	0.843690006	0.997650199	0.999159905	Bacteria.Firmicutes.Clostridia.Clostridiales	LYRM9
408023	ENSG00000232859	rs12936416	0.094990302	0.09887951	0.684648311	0.587003754	-0.449672112	0.28124392	0.077522669	-0.060280976	0.265398993	0.167978144	0.190028087	0.110425037	0.07396629	0.037223622	0.797917155	0.9138367	Bacteria.Actinobacteria.Actinobacteria	LYRM9
408024	ENSG00000232859	rs12936416	0.558567722	0.707769004	0.927849069	0.915239845	-0.529273212	0.214372395	0.017163372	0.012778868	0.90011984	0.569377208	0.188809343	0.119600241	0.910069696	0.733195269	0.999135888	0.99931625	Bacteria.Firmicutes.Clostridia.Clostridiales.Ruminococcaceae	LYRM9
408025	ENSG00000232859	rs12936416	0.18429842	0.152609273	0.273270255	0.549646239	-0.36429774	0.246730988	-0.155356245	0.050009159	0.27147971	0.170472701	0.14060488	0.083150576	0.108806236	0.058252638	0.915157148	0.989428248	Bacteria.Proteobacteria.Gammaproteobacteria.Pasteurellales.Pasteurellaceae.Haemophilus	LYRM9
408026	ENSG00000232859	rs12936416	0.417462999	0.595750925	0.718297355	0.504534624	-0.329962511	0.138597506	0.054519679	-0.065030497	0.404350563	0.259961734	0.150478894	0.096901325	0.36127844	0.25729988	0.826259525	0.996502544	Bacteria.Firmicutes.Clostridia.Clostridiales.Family_XI	LYRM9
408027	ENSG00000232859	rs12936416	0.185472153	0.128750811	0.64656192	0.461802196	-0.623891451	0.454728858	-0.09123813	0.093263263	0.46619358	0.295542928	0.198048631	0.125985581	0.313729198	0.135166559	0.998891856	0.999590371	Bacteria.Firmicutes.Bacilli.Bacillales.Staphylococcaceae.Staphylococcus	LYRM9
408028	ENSG00000232859	rs12936416	0.249629183	0.269587904	0.153940812	0.263861519	-0.318468639	0.194164643	-0.148115878	0.072959262	0.27415405	0.174370834	0.10267438	0.06473426	0.132841372	0.079317252	0.636872677	0.985377765	Bacteria.Proteobacteria.Betaproteobacteria.Burkholderiales.Alcaligenaceae.Sutterella	LYRM9
408029	ENSG00000232859	rs12936416	0.057677926	0.065237019	0.182070693	0.200314646	-1.232775955	0.702991335	0.271891587	-0.15123554	0.637971483	0.37485811	0.201575197	0.116892939	0.372440847	0.159133565	0.998803525	0.997226571	Bacteria.Firmicutes.Clostridia.Clostridiales.Lachnospiraceae.Eubacterium_rectale_group	LYRM9
408030	ENSG00000232859	rs12936416	0.269974008	0.178196778	0.568864489	0.972365397	-0.343194129	0.26348457	-0.077030795	-0.003156073	0.308458661	0.193588612	0.13451887	0.090755852	0.254973162	0.086338939	0.976314705	0.994365378	Bacteria.Firmicutes.Bacilli.Lactobacillales.Streptococcaceae.Streptococcus	LYRM9
408031	ENSG00000232859	rs12936416	0.084674437	0.039708174	0.994122682	0.380400801	-0.52425463	0.420958202	0.000772402	0.061181513	0.299413561	0.200554504	0.104455192	0.06927513	0.079483921	0.021606609	0.96429872	0.966245262	Bacteria.Firmicutes.Clostridia.Clostridiales.Lachnospiraceae.Tyzzerella	LYRM9
408032	ENSG00000232859	rs12936416	0.878178609	0.944811424	0.196057918	0.369157531	0.073130765	0.020986809	0.246950353	-0.113553303	0.475235544	0.302003649	0.189047253	0.125565556	0.614180768	0.426558132	0.99991226	0.982046009	Bacteria.Actinobacteria.Coriobacteriia.Coriobacteriales.Coriobacteriaceae.Collinsella	LYRM9
408033	ENSG00000232859	rs12936416	0.009723829	0.016031731	0.018130207	0.027756385	-0.76014801	0.475347131	-0.266779217	0.16142082	0.28533131	0.19223283	0.110045897	0.071702385	0.035435208	0.023276895	0.313127916	0.673905742	Bacteria.Firmicutes.Clostridia.Clostridiales.Lachnospiraceae.Lachnospiraceae_UCG_010	LYRM9
408034	ENSG00000232859	rs12936416	0.083305186	0.095151787	0.651190446	0.764784785	-0.486247076	0.292560977	0.054554655	-0.023483747	0.276453446	0.172757299	0.120108746	0.078159166	0.062450706	0.03317662	0.978816243	0.902989336	Bacteria.Bacteroidetes.Bacteroidia.Bacteroidales.Rikenellaceae	LYRM9
408035	ENSG00000232859	rs12936416	0.299865226	0.366601694	0.529189187	0.295539171	-0.343315444	0.180493098	-0.081322982	0.082015104	0.32851199	0.198517806	0.128545775	0.077773232	0.202549345	0.141872008	0.769463581	0.925889494	Bacteria.Proteobacteria.Betaproteobacteria.Burkholderiales.Alcaligenaceae	LYRM9
408036	ENSG00000232859	rs12936416	0.23827375	0.172843029	0.749458961	0.922061791	-0.380961309	0.277577625	-0.042788568	-0.008773423	0.320065944	0.201394353	0.133418234	0.089326418	0.262825438	0.096143698	0.99152666	0.986418042	Bacteria.Firmicutes.Bacilli.Lactobacillales	LYRM9
408037	ENSG00000232859	rs12936416	0.091900385	0.258882775	0.797821132	0.520815803	-0.474843594	0.207158554	-0.018663791	-0.033834333	0.277568102	0.18187729	0.072559519	0.052408179	0.131238997	0.112263368	0.994141038	0.99999132	Bacteria.Firmicutes.Clostridia.Clostridiales.Clostridiaceae_1	LYRM9
408038	ENSG00000232859	rs12936416	0.576361581	0.517579021	0.802072547	0.867260526	-0.317928619	0.213350423	0.045566966	-0.018002182	0.566174243	0.327913856	0.18104194	0.107282674	0.418801811	0.240074127	0.887124492	0.995071635	Bacteria.Firmicutes.Erysipelotrichia.Erysipelotrichales.Erysipelotrichaceae.Clostridium_innocuum_group	LYRM9
408039	ENSG00000232859	rs12936416	0.085537723	0.184845655	0.57427471	0.796812341	-0.459317439	0.225905295	0.079849767	0.022587187	0.263070134	0.168560602	0.141421786	0.087366681	0.076813563	0.072167513	0.92078388	0.953324486	Bacteria.Firmicutes.Clostridia.Clostridiales.Lachnospiraceae.Fusicatenibacter	LYRM9
408040	ENSG00000232859	rs12936416	0.100142238	0.119836244	0.686601202	0.910192804	-0.438458492	0.261056818	-0.046546223	-0.008334933	0.26287708	0.165624881	0.114849017	0.073607018	0.074504316	0.043037115	0.892356284	0.949800363	Bacteria.Fusobacteria.Fusobacteriia.Fusobacteriales	LYRM9
408041	ENSG00000232859	rs12936416	0.143250407	0.095252044	0.70413369	0.455992035	-0.533825592	0.386972231	-0.057524127	0.074274253	0.360277675	0.228577902	0.150814685	0.099039215	0.170743159	0.071432705	0.806994131	0.914506398	Bacteria.Bacteroidetes.Bacteroidia.Bacteroidales.Porphyromonadaceae.Odoribacter	LYRM9
408042	ENSG00000232859	rs12936416	0.500602258	0.508235377	0.818028818	0.836700543	-0.667234079	0.387770916	0.045736001	-0.023935391	0.985098985	0.582882709	0.197978536	0.115661217	0.875868894	0.602592302	0.999973618	0.995427078	Bacteria.Bacteroidetes.Bacteroidia.Bacteroidales.Bacteroidaceae.Bacteroides	LYRM9
408043	ENSG00000232859	rs12936416	0.461272474	0.442143388	0.394931915	0.35826111	-0.257663166	0.161855038	0.158446686	-0.099435995	0.347653733	0.209302167	0.185018398	0.107469949	0.22155629	0.122231	0.924475198	0.99223971	Bacteria.Actinobacteria.Actinobacteria.Bifidobacteriales.Bifidobacteriaceae	LYRM9
408044	ENSG00000232859	rs12936416	0.768607392	0.64469425	0.194728675	0.452908483	-0.103290472	0.09607906	0.175673296	-0.061113003	0.349628031	0.207378116	0.134078004	0.080932228	0.296825891	0.173344675	0.886764336	0.864653458	Bacteria.Proteobacteria.Betaproteobacteria.Burkholderiales.Alcaligenaceae.Parasutterella	LYRM9
408045	ENSG00000232859	rs12936416	0.051530765	0.124664067	0.469976401	0.802206841	-0.525581965	0.257288253	0.08200655	0.01682051	0.264967686	0.165397057	0.112837053	0.066875865	0.064864565	0.059124391	0.725127313	0.872763395	Bacteria.Firmicutes.Clostridia.Clostridiales.Lachnospiraceae.Roseburia	LYRM9
408046	ENSG00000232859	rs12936416	0.096734964	0.104988778	0.987471444	0.927117822	-0.448030536	0.27582356	0.002561434	-0.008844095	0.265853198	0.167767975	0.162492623	0.096312461	0.069518625	0.040231119	0.803034949	0.985398796	Bacteria.Firmicutes.Clostridia.Clostridiales.Lachnospiraceae.Dorea	LYRM9
408047	ENSG00000232859	rs12936416	0.176731738	0.229079799	0.973019035	0.933573876	-0.456922926	0.258770504	0.005069761	0.007810749	0.334563641	0.213127288	0.14931899	0.093348909	0.234228473	0.160076096	0.99759175	0.986746924	Bacteria.Firmicutes.Clostridia.Clostridiales.Lachnospiraceae.Lachnospiraceae_UCG_008	LYRM9
408048	ENSG00000232859	rs12936416	0.059222175	0.046778128	0.41194075	0.258669253	-0.624464223	0.447288595	0.088940345	-0.077385263	0.325207675	0.220676044	0.1077026	0.067910546	0.182050521	0.059202304	0.9994853	0.999502343	Bacteria.Firmicutes.Clostridia.Clostridiales.Lachnospiraceae.Ruminococcus_gnavus_group	LYRM9
408049	ENSG00000232859	rs12936416	0.120031569	0.063181991	0.872128745	0.457186459	-0.488738957	0.396022917	0.019923417	-0.060944564	0.310242203	0.209506327	0.123294916	0.081481865	0.200620938	0.057364716	0.895969341	0.902660525	Bacteria.Firmicutes.Negativicutes.Selenomonadales.Veillonellaceae	LYRM9
408050	ENSG00000232859	rs12936416	0.158774836	0.181405334	0.929345865	0.916776466	-0.434775376	0.263024446	0.010578796	-0.008283605	0.304981747	0.194700362	0.118846508	0.078965039	0.141190884	0.079240543	0.981272159	0.886652917	Bacteria.Firmicutes.Bacilli.Lactobacillales.Carnobacteriaceae.Granulicatella	LYRM9
408051	ENSG00000232859	rs12936416	0.3561266	0.425279755	0.691318815	0.474413884	-0.355557885	0.182380713	-0.060705715	0.06535574	0.382571927	0.227310814	0.152205911	0.090835339	0.259689918	0.165880725	0.763934201	0.994680072	Bacteria.Proteobacteria.Betaproteobacteria.Burkholderiales	LYRM9
408052	ENSG00000232859	rs12936416	0.518661328	0.454725471	0.603142802	0.78973749	-0.280610831	0.216463896	0.07520237	-0.025542253	0.432411862	0.287825224	0.14394557	0.095394935	0.43294906	0.275630526	0.998896274	0.997147204	Bacteria.Proteobacteria.Deltaproteobacteria.Desulfovibrionales.Desulfovibrionaceae.Desulfovibrio	LYRM9
408053	ENSG00000232859	rs12936416	0.661501606	0.962782503	0.102881845	0.247775984	0.21026934	-0.01354584	-0.213372299	0.088988286	0.478042991	0.289179362	0.128977998	0.076303131	0.5817755	0.396355024	0.996566686	0.997858307	Bacteria.Proteobacteria.Gammaproteobacteria	LYRM9
408054	ENSG00000232859	rs12936416	0.105773259	0.172180897	0.78771395	0.979077191	-0.476093379	0.260625746	-0.036315901	0.002190315	0.290247296	0.188799365	0.134307401	0.083196554	0.150103723	0.096784145	0.612575822	0.994087343	Bacteria.Firmicutes.Clostridia.Clostridiales.Christensenellaceae.Christensenellaceae_R_7_group	LYRM9
408055	ENSG00000232859	rs12936416	0.069265121	0.084201857	0.317776114	0.36295621	-0.496726509	0.297015471	0.131538816	-0.074551589	0.268902821	0.169368382	0.130653626	0.081371702	0.057215403	0.033571725	0.975966367	0.997201293	Bacteria.Firmicutes.Clostridia.Clostridiales.Lachnospiraceae.Coprococcus_1	LYRM9
408056	ENSG00000232859	rs12936416	0.080234351	0.082453626	0.561667848	0.507433569	-0.510618597	0.316350528	0.071155664	-0.051767317	0.287336316	0.179350672	0.121974982	0.077667296	0.070971564	0.035880758	0.999694213	0.908466096	Bacteria.Firmicutes.Clostridia.Clostridiales.Lachnospiraceaencultured	LYRM9
408057	ENSG00000232859	rs12936416	0.211777083	0.4514712	0.421387137	0.297271026	-0.352591904	0.152509731	0.164392494	-0.13356161	0.279588703	0.20132556	0.203169638	0.127112515	0.25851748	0.215990929	0.998820086	0.961415255	Bacteria.Firmicutes.Clostridia.Clostridiales.Family_XIII	LYRM9
408058	ENSG00000232859	rs12936416	0.134228016	0.160718502	0.977323802	0.985522102	-0.449193928	0.271108511	0.003765113	0.00158738	0.296193901	0.19107545	0.13195253	0.087140673	0.102712707	0.04896532	0.999296249	0.981833229	Bacteria.Bacteroidetes.Bacteroidia.Bacteroidales.Porphyromonadaceae	LYRM9
408059	ENSG00000232859	rs12936416	0.212029747	0.216453984	0.680624469	0.68565276	-0.385748855	0.236283871	0.054428548	-0.033123923	0.306051822	0.189307449	0.131638964	0.081469808	0.119060359	0.056546606	0.990263512	0.935449612	Bacteria.Proteobacteria.Gammaproteobacteria.Pseudomonadales	LYRM9
408060	ENSG00000232859	rs12936416	0.088594676	0.169833807	0.379633135	0.583198205	-0.722376649	0.394290117	-0.123384283	0.053292992	0.417851703	0.284041903	0.139480361	0.096636977	0.177860665	0.133139422	0.981446852	0.93087151	Bacteria.Proteobacteria.Gammaproteobacteria.Enterobacteriales.Enterobacteriaceae.Citrobacter	LYRM9
408061	ENSG00000232859	rs12936416	0.097275418	0.122839445	0.644351734	0.696885172	-0.525180171	0.312165017	-0.054432515	0.02933883	0.312147743	0.199684155	0.117366021	0.074985628	0.163861763	0.085116842	0.999858829	0.957708045	Bacteria.Proteobacteria.Betaproteobacteria.Neisseriales.Neisseriaceae.Eikenella	LYRM9
408062	ENSG00000232859	rs12936416	0.413575042	0.578152733	0.551642126	0.427620851	-0.300255316	0.134171337	0.089013515	-0.080484524	0.364875674	0.240064643	0.148748585	0.1008237	0.465289196	0.349371696	0.948905015	0.966332496	Bacteria.Firmicutes.Clostridia.Clostridiales.Ruminococcaceae.Ruminococcaceae_NK4A214_group	LYRM9
408063	ENSG00000232859	rs12936416	0.572943463	0.994599853	0.1338759	0.447435601	0.314349804	-0.002245639	0.321872266	-0.097755089	0.554809146	0.330522247	0.212043959	0.127896191	0.540570787	0.457418085	0.988156381	0.890821271	Bacteria.Firmicutes.Clostridia.Clostridiales.Ruminococcaceae.Ruminococcaceae_UCG_013	LYRM9
408064	ENSG00000232859	rs12936416	0.471440561	0.848003507	0.419956781	0.217508411	-0.249750266	0.045180089	0.14619106	-0.145392511	0.344784762	0.234784261	0.180116635	0.11675718	0.468471234	0.372822	0.99792254	0.986607256	Bacteria.Firmicutes.Clostridia.Clostridiales.Family_XIII.Family_XIII_AD3011_group	LYRM9
408065	ENSG00000232859	rs12936416	0.146230617	0.149183112	0.82878038	0.58745502	-0.423418472	0.261684006	0.0213895	-0.034345838	0.287927174	0.179269867	0.098506157	0.062992218	0.098388805	0.049144661	0.868137691	0.847425341	Bacteria.Firmicutes.Negativicutes.Selenomonadales.Veillonellaceae.Dialister	LYRM9
408066	ENSG00000232859	rs12936416	0.313403915	0.179540791	0.989781748	0.608892879	-0.438853578	0.360551869	-0.002295918	0.058171605	0.431949297	0.265738506	0.17858186	0.113141977	0.35687307	0.118959718	0.889878296	0.981729168	Bacteria.Firmicutes.Clostridia.Clostridiales.Lachnospiraceae.Lachnospiraceae_ND3007_group	LYRM9
408067	ENSG00000232859	rs12936416	0.094261596	0.116457855	0.742287444	0.829801921	-0.444774464	0.262684823	-0.038152664	-0.016009586	0.261916535	0.165104916	0.115533262	0.074179399	0.072942229	0.041469663	0.906507684	0.936764196	Bacteria.Fusobacteria.Fusobacteriia.Fusobacteriales.Fusobacteriaceae.Fusobacterium	LYRM9
408068	ENSG00000232859	rs12936416	0.069802299	0.079508588	0.674481828	0.925199157	-0.489302252	0.296337831	-0.056062611	-0.007932989	0.265407436	0.166345249	0.132877663	0.084168129	0.065974774	0.031552414	0.995339941	0.956135677	Bacteria.Proteobacteria.Deltaproteobacteria.Desulfovibrionales.Desulfovibrionaceae.Bilophila	LYRM9
408069	ENSG00000232859	rs12936416	0.054738466	0.121877408	0.328805394	0.584644269	-0.57502859	0.297173889	0.139930887	-0.047672632	0.293948498	0.189596921	0.142218406	0.086779267	0.098786042	0.085949832	0.890411299	0.927561557	Bacteria.Firmicutes.Clostridia.Clostridiales.Lachnospiraceae.Blautia	LYRM9
408070	ENSG00000232859	rs12936416	0.327834781	0.260547192	0.408467051	0.692185404	-0.312450657	0.225946619	-0.079274128	0.023101394	0.31691713	0.1990735	0.095283817	0.058093652	0.224703302	0.092096162	0.999492402	0.999741582	Bacteria.Proteobacteria.Gammaproteobacteria.Enterobacteriales.Enterobacteriaceae.Escherichia_Shigella	LYRM9
408071	ENSG00000232859	rs12936416	0.1056068	0.107129893	0.406028591	0.415584707	-0.776485651	0.46438495	-0.126304467	0.073748863	0.473149026	0.284231311	0.151020737	0.090009718	0.17400003	0.083987054	0.828281271	0.941770524	Bacteria.Bacteroidetes.Bacteroidia.Bacteroidales.Prevotellaceae.Prevotella_9	LYRM9
408072	ENSG00000232859	rs12936416	0.282238478	0.240484436	0.688558979	0.909924085	-0.363271496	0.257041412	-0.053507771	0.010346639	0.335029401	0.216983675	0.132903485	0.091098919	0.325804434	0.152941806	0.967317857	0.933837527	Bacteria.Firmicutes.Bacilli	LYRM9
408073	ENSG00000232859	rs12936416	0.079871176	0.169069989	0.812981155	0.629298978	-0.558436299	0.25902471	0.031603653	0.039047602	0.313857483	0.186259592	0.133042794	0.08050865	0.123520694	0.095976979	0.959667475	0.997216401	Bacteria.Firmicutes.Clostridia.Clostridiales.Ruminococcaceae.Subdoligranulum	LYRM9
408074	ENSG00000232859	rs12936416	0.105486066	0.171951217	0.785988371	0.978898696	-0.476276169	0.260583251	-0.036600677	0.002208002	0.290114772	0.188666045	0.134241666	0.083158793	0.148929539	0.09505777	0.610757278	0.999370792	Bacteria.Firmicutes.Clostridia.Clostridiales.Christensenellaceae	LYRM9
408075	ENSG00000232859	rs12936416	0.104249612	0.147290553	0.92976791	0.918093187	-0.456894802	0.259593535	0.016220529	0.01154417	0.277299957	0.176996535	0.183326037	0.111822643	0.108544623	0.06281135	0.897020329	0.98119478	Bacteria.Actinobacteria	LYRM9
408076	ENSG00000232859	rs12936416	0.625552376	0.637472587	0.743037679	0.716914797	-0.281752798	0.163651888	-0.043374592	0.028875875	0.574620143	0.345652204	0.131744136	0.079292805	0.600289081	0.442267581	0.986262145	0.926419835	Bacteria.Firmicutes.Clostridia.Clostridiales.Ruminococcaceae.Faecalibacterium	LYRM9
408077	ENSG00000232859	rs12936416	0.851838959	0.839757914	0.287593687	0.256968143	0.111115051	-0.07019946	0.211188083	-0.135107785	0.592557998	0.345785541	0.196966521	0.118138572	0.576013344	0.396698661	0.997594253	0.968019235	Bacteria.Firmicutes.Erysipelotrichia.Erysipelotrichales.Erysipelotrichaceae.Faecalitalea	LYRM9
408078	ENSG00000232859	rs12936416	0.107131799	0.062774668	0.766375528	0.394778024	-0.500400272	0.364335795	-0.058036626	0.101825623	0.306276535	0.192437138	0.19451485	0.11886299	0.124013148	0.032815135	0.999672451	0.998587032	Bacteria.Firmicutes.Clostridia.Clostridiales.Ruminococcaceae.Butyricicoccus	LYRM9
408079	ENSG00000232859	rs12936416	0.068967362	0.090327886	0.588081132	0.853275999	-0.523615416	0.299127949	-0.085324187	0.017653953	0.283147845	0.17398738	0.156752614	0.095078652	0.072305712	0.03214149	0.655599925	0.883954027	Bacteria.Firmicutes.Clostridia.Clostridiales.Peptostreptococcaceae	LYRM9
408080	ENSG00000232859	rs12936416	0.062234475	0.076346669	0.124286276	0.157903543	-0.499086824	0.299237624	-0.18100119	0.100660598	0.263053575	0.166153645	0.116237326	0.070460389	0.053516769	0.032531688	0.968802863	0.929290029	Bacteria.Bacteroidetes.Bacteroidia.Bacteroidales.Prevotellaceae	LYRM9
408081	ENSG00000232859	rs12936416	0.159799845	0.165419534	0.987912684	0.906180972	-0.448987807	0.289471352	0.002765647	0.014501527	0.315738276	0.206344859	0.181852629	0.122564511	0.169981551	0.076354428	0.999739884	0.911963834	Bacteria.Actinobacteria.Coriobacteriia.Coriobacteriales.Coriobacteriaceae	LYRM9
408082	ENSG00000232859	rs12936416	0.120703259	0.211883002	0.584070009	0.804778727	-0.591741936	0.292853995	0.123223439	-0.032267848	0.376320139	0.232273856	0.223962346	0.130018731	0.175453396	0.166972841	0.899244262	0.868013611	Bacteria.Firmicutes.Erysipelotrichia.Erysipelotrichales.Erysipelotrichaceae	LYRM9
408083	ENSG00000232859	rs12936416	0.096068667	0.095804358	0.871452441	0.792516001	-0.446590219	0.281831088	-0.024354286	-0.024182765	0.264457504	0.166756435	0.149915098	0.091556567	0.074332343	0.032059247	0.998525812	0.997174658	Bacteria.Proteobacteria.Deltaproteobacteria.Desulfovibrionales.Desulfovibrionaceae	LYRM9
408084	ENSG00000232859	rs12936416	0.145278687	0.185351793	0.597317073	0.530273	-0.405884114	0.236297592	0.082675897	-0.064139947	0.275341647	0.17652086	0.155736153	0.10165302	0.111999144	0.062274487	0.998043854	0.98261409	Bacteria.Firmicutes.Clostridia.Clostridiales.Ruminococcaceaencultured	LYRM9
408085	ENSG00000232859	rs12936416	0.131539603	0.122797438	0.622587231	0.965496174	-0.429669301	0.317982187	0.055590368	-0.003411528	0.281327079	0.203382007	0.112406609	0.078562058	0.20005094	0.079716921	0.996596763	0.999791394	Bacteria.Firmicutes.Clostridia.Clostridiales.Ruminococcaceae.Ruminococcaceae_UCG_005	LYRM9
408086	ENSG00000232859	rs12936416	0.154663587	0.151044422	0.893080809	0.743175709	-0.486052879	0.333449913	-0.016467057	0.02642467	0.337534199	0.229496239	0.122037611	0.080305917	0.225714031	0.126229015	0.997329664	0.92426646	Bacteria.Firmicutes.Negativicutes.Selenomonadales.Veillonellaceae.Megasphaera	LYRM9
408087	ENSG00000232859	rs12936416	0.311378008	0.294064515	0.7863697	0.768276651	-0.380468644	0.2331646	0.034600173	-0.02291888	0.372905967	0.220425219	0.127136641	0.077464084	0.218789915	0.098078092	0.964058101	0.979585985	Bacteria.Firmicutes.Erysipelotrichia.Erysipelotrichales.Erysipelotrichaceae.Erysipelatoclostridium	LYRM9
408088	ENSG00000232859	rs12936416	0.067890368	0.068965947	0.395259948	0.391222189	-0.612119565	0.369463351	-0.085103065	0.051879035	0.329686344	0.199788244	0.099444341	0.060103475	0.119563926	0.053671441	0.868182661	0.998607976	Bacteria.Firmicutes.Clostridia.Clostridiales.Lachnospiraceae.Tyzzerella_4	LYRM9
408089	ENSG00000232859	rs12936416	0.424835561	0.339346715	0.613959673	0.486629223	-1.213296857	0.989768684	0.127758422	-0.118877434	1.510739438	1.028290616	0.252052478	0.169904732	0.999435429	0.959065662	0.999968393	0.999515331	Bacteria.Firmicutes	LYRM9
408090	ENSG00000232859	rs12936416	0.104147563	0.103482334	0.97746741	0.834132237	-0.446986349	0.281826146	-0.004323217	0.019965228	0.271204714	0.170659809	0.15247781	0.094960634	0.084160184	0.038618056	0.919818133	0.997132292	Bacteria.Firmicutes.Bacilli.Bacillales	LYRM9
408091	ENSG00000232859	rs12936416	0.091035828	0.11296474	0.119854412	0.192848619	-0.447848776	0.270623946	0.205336519	-0.111317253	0.261075577	0.168433243	0.13028021	0.084597633	0.072988667	0.042196415	0.997117901	0.9453081	Bacteria.Firmicutes.Clostridia.Clostridiales.Lachnospiraceae.Eubacterium_hallii_group	LYRM9
408092	ENSG00000232859	rs12936416	0.086408375	0.254409676	0.782462659	0.520167882	-0.486828204	0.20956985	-0.020232029	-0.033989472	0.279619459	0.182254902	0.072972117	0.052566497	0.136227837	0.127794788	0.99714486	0.996602117	Bacteria.Firmicutes.Clostridia.Clostridiales.Clostridiaceae_1.Clostridium_sensu_stricto_1	LYRM9
408093	ENSG00000232859	rs12936416	0.108797773	0.066967828	0.99840384	0.356446387	-0.433763896	0.310178586	-0.000271461	0.076332997	0.266774434	0.166485504	0.135176456	0.082187499	0.082957997	0.022873584	0.68748909	0.92270241	Bacteria.Firmicutes.Clostridia.Clostridiales.Lachnospiraceae.Lachnospira	LYRM9
408094	ENSG00000232859	rs12936416	0.659339023	0.661559825	0.94067	0.949183833	-0.536426913	0.317501111	0.017432828	-0.008770024	1.211285084	0.721964817	0.233320632	0.137078048	0.959460813	0.664292103	0.997675757	0.949329469	Bacteria.Bacteroidetes	LYRM9
408095	ENSG00000232859	rs12936416	0.3335269	0.259734048	0.79311409	0.920345749	-0.375815811	0.271578268	0.034158223	0.008238968	0.385734887	0.238866013	0.129706706	0.082071715	0.241171842	0.122775699	0.959597159	0.99789802	Bacteria.Verrucomicrobia	LYRM9
408096	ENSG00000232859	rs12936416	0.485116937	0.828543469	0.173084862	0.390299725	0.539623088	-0.100669189	-0.245401427	0.091643272	0.768572928	0.462966034	0.178150852	0.105963896	0.792988784	0.667028022	0.999330493	0.996754281	Bacteria.Proteobacteria	LYRM9
408097	ENSG00000232859	rs12936416	0.137942663	0.192908278	0.895962277	0.885303307	-0.432543057	0.259427998	0.020351304	-0.014175046	0.287980134	0.197183949	0.155026577	0.097882337	0.14396907	0.082078141	0.862251098	0.983962007	Bacteria.Firmicutes.Clostridia.Clostridiales.Lachnospiraceae.Eubacterium_eligens_group	LYRM9
408098	ENSG00000232859	rs12936416	0.12364682	0.115240319	0.885047736	0.988150817	-0.434783341	0.286603914	-0.0180693	-0.001106683	0.27873066	0.17952635	0.124493772	0.074231527	0.148897124	0.06130045	0.749054821	0.978122859	Bacteria.Firmicutes.Clostridia.Clostridiales.Lachnospiraceae.Lachnoclostridium	LYRM9
408099	ENSG00000232859	rs12936416	0.152249486	0.162756082	0.960334326	0.989923283	-0.441428116	0.273974101	0.005942887	0.001017751	0.304722183	0.194049748	0.119033515	0.080275036	0.142307746	0.069816611	0.997143411	0.914016636	Bacteria.Firmicutes.Bacilli.Lactobacillales.Carnobacteriaceae	LYRM9
408100	ENSG00000232859	rs12936416	0.110609588	0.108734888	0.816311238	0.881579058	-0.43659545	0.276007289	-0.039724072	-0.015353708	0.269916874	0.169719829	0.170317203	0.102662854	0.08100953	0.037719622	0.997604342	0.996621608	Bacteria.Proteobacteria.Deltaproteobacteria	LYRM9
408101	ENSG00000232859	rs12936416	0.24311124	0.269941671	0.482891269	0.331314687	-0.362906853	0.206570719	0.098927395	-0.084300717	0.308083358	0.185650568	0.140181736	0.086127827	0.176269104	0.067261502	0.561899616	0.906139728	Bacteria.Firmicutes.Clostridia.Clostridiales.Peptostreptococcaceae.Intestinibacter	LYRM9
408102	ENSG00000232859	rs12936416	0.100209506	0.111498942	0.534309138	0.490557563	-0.442074499	0.269459607	0.066536396	-0.044703378	0.265098666	0.167011814	0.106497434	0.064474089	0.079219873	0.033408199	0.767467645	0.903004347	Bacteria.Firmicutes.Clostridia.Clostridiales.Lachnospiraceae.Lachnospiraceae_NK4A136_group	LYRM9
408103	ENSG00000232859	rs12936416	0.264585759	0.816773169	0.98124759	0.425697355	-0.437213879	0.061667994	-0.003846082	-0.086059178	0.388519275	0.265080874	0.163001016	0.107357437	0.47365887	0.539728827	0.88967558	0.919745892	Bacteria.Firmicutes.Clostridia.Clostridiales.Ruminococcaceae.Anaerotruncus	LYRM9
408104	ENSG00000232859	rs12936416	0.09631583	0.100720614	0.451896527	0.446630704	-0.449087652	0.278659713	0.09054961	-0.058556571	0.266138329	0.167360398	0.119645964	0.076475285	0.067084329	0.03996383	0.998277807	0.999325446	Bacteria.Bacteroidetes.Bacteroidia.Bacteroidales.Porphyromonadaceae.Parabacteroides	LYRM9
408105	ENSG00000232859	rs12936416	0.132200335	0.131885561	0.942541474	0.623698385	-0.435003997	0.270159177	0.013145626	0.053659945	0.285316119	0.177048768	0.18168201	0.108851357	0.092121788	0.049950466	0.999670759	0.996530704	Bacteria.Firmicutes.Clostridia.Clostridiales.Ruminococcaceae.Flavonifractor	LYRM9
408106	ENSG00000232859	rs12936416	0.667852837	0.477220126	0.126120678	0.349899695	-0.140893942	0.145154319	-0.147045334	0.054926782	0.326856572	0.203036525	0.094899472	0.058335381	0.405235372	0.191794406	0.997282517	0.999171204	Bacteria.Proteobacteria.Gammaproteobacteria.Enterobacteriales.Enterobacteriaceae	LYRM9
408107	ENSG00000232859	rs12936416	0.155307037	0.137504009	0.528852377	0.787906438	-0.396191731	0.259628458	-0.086098736	0.022024008	0.275567079	0.172660566	0.135983167	0.08152735	0.13197845	0.046584355	0.977260763	0.986530737	Bacteria.Firmicutes.Negativicutes.Selenomonadales.Veillonellaceae.Veillonella	LYRM9
408108	ENSG00000232859	rs12936416	0.26149942	0.177417412	0.6171632	0.964978269	-0.352681516	0.265625695	-0.068137127	-0.003991579	0.311362341	0.194806396	0.135653821	0.090559522	0.2639436	0.087236769	0.988415778	0.999765962	Bacteria.Firmicutes.Bacilli.Lactobacillales.Streptococcaceae	LYRM9
408109	ENSG00000232859	rs12936416	0.084254356	0.096206541	0.666011356	0.778350015	-0.483627658	0.291060289	0.052702804	-0.022323278	0.275828786	0.172430296	0.121545791	0.078980981	0.063147154	0.034098057	0.981640597	0.894246648	Bacteria.Bacteroidetes.Bacteroidia.Bacteroidales.Rikenellaceae.Alistipes	LYRM9
408110	ENSG00000232859	rs12936416	0.122131096	0.213490693	0.59011356	0.810822692	-0.589894211	0.291999778	0.120912072	-0.031188484	0.37661313	0.232421671	0.223350748	0.129767902	0.177957749	0.170493144	0.913121672	0.868828632	Bacteria.Firmicutes.Erysipelotrichia.Erysipelotrichales	LYRM9
408111	ENSG00000232859	rs12936416	0.152645725	0.162553792	0.647644935	0.620986387	-0.408594779	0.247610994	0.056464412	-0.038837428	0.282333981	0.175291684	0.122970956	0.078170724	0.130303894	0.062678123	0.904310153	0.9860779	Bacteria.Firmicutes.Negativicutes.Selenomonadales.Acidaminococcaceae	LYRM9
408112	ENSG00000232859	rs12936416	0.146868288	0.268139403	0.967054463	0.800817112	-0.424588347	0.224341792	-0.005628999	0.021972385	0.289186509	0.20085719	0.135761928	0.086736178	0.172436886	0.136131478	0.690021775	0.968472113	Bacteria.Firmicutes.Clostridia.Clostridiales.Lachnospiraceae.Anaerostipes	LYRM9
408113	ENSG00000232859	rs12936416	0.209877311	0.288881599	0.757179135	0.940300413	-0.561541123	0.289917855	-0.056845466	0.008335713	0.443403289	0.271124196	0.183081016	0.110873035	0.343468079	0.207806111	0.998832683	0.995738724	Bacteria.Firmicutes.Clostridia.Clostridiales.Ruminococcaceae.Eubacterium_coprostanoligenes_group	LYRM9
408114	ENSG00000232859	rs12936416	0.197855611	0.157975616	0.255538778	0.540859853	-0.354961053	0.24472889	-0.159185143	0.050494514	0.272839563	0.171335448	0.138769927	0.082137048	0.107990529	0.059606524	0.898414146	0.987424055	Bacteria.Proteobacteria.Gammaproteobacteria.Pasteurellales.Pasteurellaceae	LYRM9
408115	ENSG00000232859	rs12936416	0.48802501	0.540165358	0.716240457	0.549002761	-0.323501626	0.166178609	-0.064900896	0.062353431	0.463852543	0.269850351	0.177774021	0.103508097	0.348443721	0.206178335	0.814018309	0.986016011	Bacteria.Proteobacteria.Betaproteobacteria	LYRM9
408116	ENSG00000232859	rs12936416	0.170048451	0.144126047	0.971934351	0.753877539	-0.462820648	0.347549915	-0.005107799	0.03076392	0.333580579	0.235082501	0.144622804	0.097707094	0.251212085	0.137718208	0.999878354	0.998275086	Bacteria.Bacteroidetes.Bacteroidia.Bacteroidales.Porphyromonadaceae.Barnesiella	LYRM9
408117	ENSG00000232859	rs12936416	0.117855282	0.084052849	0.414969501	0.302246824	-0.814151633	0.564554623	0.16179456	-0.12531668	0.513710781	0.321770095	0.197206959	0.120510331	0.354847042	0.160399201	0.883578116	0.857776257	Bacteria.Firmicutes.Negativicutes.Selenomonadales	LYRM9
408118	ENSG00000232859	rs12936416	0.100402684	0.253154352	0.508513452	0.848835533	-0.604980869	0.28403679	-0.115214696	0.022290322	0.362999319	0.246357132	0.173300408	0.116480174	0.195725811	0.193494362	0.850013427	0.907002455	Bacteria.Firmicutes.Clostridia.Clostridiales.Ruminococcaceae.Ruminiclostridium_9	LYRM9
408119	ENSG00000232859	rs12936416	0.027010797	0.021281658	0.11286152	0.064734271	-0.620599818	0.458088765	-0.21834015	0.16603531	0.274289537	0.1940968	0.135852692	0.088365318	0.052791652	0.019505767	0.784798389	0.831134485	Bacteria.Firmicutes.Clostridia.Clostridiales.Ruminococcaceae.Ruminococcaceae_UCG_003	LYRM9
408120	ENSG00000232859	rs12936416	0.215952469	0.205342973	0.506763199	0.575149826	-0.364648433	0.232000716	0.082357299	-0.04425366	0.291828786	0.18135117	0.123366391	0.078557545	0.150256744	0.08785923	0.723837764	0.990268195	Bacteria.Firmicutes.Negativicutes.Selenomonadales.Acidaminococcaceae.Phascolarctobacterium	LYRM9
408121	ENSG00000232859	rs12936416	0.086128541	0.103429682	0.484262888	0.536070228	-0.609305465	0.362030852	-0.092876013	0.051800333	0.349648095	0.219193627	0.132021813	0.083270571	0.139769007	0.087513979	0.685820502	0.991172876	Bacteria.Firmicutes.Clostridia.Clostridiales.Ruminococcaceae.Ruminococcus_1	LYRM9
408122	ENSG00000232859	rs12936416	0.659320976	0.661851212	0.940786169	0.949631627	-0.536191914	0.317055286	0.017394221	-0.008690431	1.210685884	0.721614519	0.2332615	0.137043257	0.959504824	0.666832275	0.997187614	0.946889281	Bacteria.Bacteroidetes.Bacteroidia.Bacteroidales	LYRM9
408123	ENSG00000232859	rs12936416	0.905716011	0.819238037	0.358211289	0.463734613	-0.059384974	0.072031703	0.161667993	-0.081097032	0.499425027	0.313929162	0.174711766	0.110026859	0.605148408	0.40890255	0.997947728	0.9977362	Bacteria.Actinobacteria.Actinobacteria.Micrococcales	LYRM9
408124	ENSG00000232859	rs12936416	0.253063217	0.258729887	0.245341972	0.426320377	-0.330576905	0.238420768	0.141628784	-0.065431127	0.286667731	0.209256465	0.120809284	0.081734804	0.3196918	0.14576757	0.999985325	0.999758873	Bacteria.Firmicutes.Clostridia.Clostridiales.Ruminococcaceae.Ruminococcaceae_UCG_014	LYRM9
408125	ENSG00000232859	rs12936416	0.125158807	0.146114508	0.674828345	0.768718337	-0.421732468	0.255420927	-0.048260384	0.021293678	0.271471905	0.173636997	0.114514586	0.072112608	0.089537711	0.051264307	0.922176117	0.969256856	Bacteria.Firmicutes.Clostridia.Clostridiales.Ruminococcaceae.Ruminococcaceae_UCG_002	LYRM9
408126	ENSG00000232859	rs12936416	0.377163479	0.124119188	0.555308829	0.726722624	-0.295565756	0.334117914	0.076909301	0.030356638	0.332387294	0.214470484	0.129718293	0.08648587	0.399200214	0.113922653	0.981084248	0.998600531	Bacteria.Firmicutes.Clostridia.Clostridiales.Ruminococcaceae.Ruminiclostridium_6	LYRM9
408127	ENSG00000232859	rs12936416	0.097673239	0.17225541	0.646048092	0.963332746	-0.569142462	0.286894697	-0.063360071	0.004011338	0.338687962	0.207865427	0.137319713	0.086920885	0.159203511	0.120593045	0.860407694	0.998791778	Bacteria.Firmicutes.Clostridia.Clostridiales.Ruminococcaceae.Ruminococcus_2	LYRM9
408128	ENSG00000232859	rs12936416	0.226050247	0.199989397	0.375349484	0.334075869	-1.594559965	1.044045424	0.238458121	-0.157869028	1.304676846	0.806372761	0.267141788	0.162221194	0.954184916	0.637164506	0.999826541	0.999832315	Bacteria.Firmicutes.Clostridia.Clostridiales.Lachnospiraceae	LYRM9
408129	ENSG00000232859	rs12936416	0.311648329	0.241580304	0.895574894	0.833251493	-0.406247983	0.289364411	0.017221111	0.017469739	0.398397159	0.244845126	0.130692755	0.082645818	0.22357112	0.117704968	0.997185666	0.998439902	Bacteria.Verrucomicrobia.Verrucomicrobiae.Verrucomicrobiales.Verrucomicrobiaceae.Akkermansia	LYRM9
408130	ENSG00000232859	rs12936416	0.103019147	0.125816505	0.981378737	0.884037556	-0.452020156	0.267216293	-0.003295891	-0.013353987	0.273345671	0.172313874	0.140667284	0.091198979	0.07748804	0.045701253	0.99935717	0.964106003	Bacteria.Firmicutes.Erysipelotrichia.Erysipelotrichales.Erysipelotrichaceae.Erysipelotrichaceae_UCG_003	LYRM9
408131	ENSG00000232859	rs12936416	0.16004814	0.146110202	0.837228543	0.964703835	-0.418929542	0.271666415	0.02688491	-0.003588384	0.294778497	0.184678793	0.130341524	0.080778564	0.14286849	0.072864004	0.992277928	0.998719086	Bacteria.Firmicutes.Bacilli.Bacillales.Family_XI.Gemella	LYRM9
408132	ENSG00000232859	rs12936416	0.127701858	0.106675146	0.862559429	0.618917494	-0.482799934	0.333298861	-0.031624094	0.06242828	0.312910467	0.203729088	0.181952317	0.124911453	0.149160311	0.054127487	0.999005033	0.927918796	Bacteria.Actinobacteria.Coriobacteriia.Coriobacteriales	LYRM9
408133	ENSG00000232859	rs12936416	0.492558908	0.467245344	0.368391454	0.34609551	-0.241899398	0.154030428	0.168297217	-0.101845781	0.35050436	0.21063556	0.185801195	0.107310036	0.238835811	0.117312586	0.856705845	0.978283745	Bacteria.Actinobacteria.Actinobacteria.Bifidobacteriales.Bifidobacteriaceae.Bifidobacterium	LYRM9
408134	ENSG00000232859	rs12936416	0.121429839	0.131712541	0.22840458	0.260612299	-0.414787952	0.254160354	0.178299352	-0.109392165	0.264311195	0.16648803	0.146634751	0.096394825	0.083446158	0.040747894	0.999276643	0.988728768	Bacteria.Firmicutes.Clostridia.Clostridiales.Ruminococcaceae.Ruminiclostridium_5	LYRM9
408135	ENSG00000232859	rs12936416	0.359530318	0.221946169	0.652071654	0.945135939	-0.329821396	0.292090777	0.058900325	0.006185808	0.35741827	0.236857937	0.130028547	0.089542163	0.411459846	0.178874449	0.961249848	0.997513341	Bacteria.Firmicutes.Clostridia.Clostridiales.Lachnospiraceae.Eubacterium_xylanophilum_group	LYRM9
408136	ENSG00000234127	rs2844775	0.519754892	0.028788115	0.798047363	0.707170332	0.084759923	-0.450248881	-0.015987647	-0.044695881	0.130955596	0.20135954	0.062226637	0.118458433	0.294361063	0.020035025	0.991744893	0.887089199	Bacteria.Firmicutes.Bacilli.Lactobacillales.Carnobacteriaceae	TRIM26
408137	ENSG00000234127	rs2844775	0.425200969	0.091741061	0.094210196	0.872376707	-0.144015769	-0.330667111	-0.110490003	-0.012761152	0.179463842	0.193193365	0.065054413	0.079126449	0.36381243	0.075015875	0.629960135	0.996502544	Bacteria.Firmicutes.Clostridia.Clostridiales.Family_XI	TRIM26
408138	ENSG00000234127	rs2844775	0.569184535	0.025429114	0.009234787	0.946511886	-0.070856824	-0.371056204	-0.131726413	0.003729061	0.123840063	0.162209695	0.049090468	0.055370529	0.314322744	0.016335806	0.858670885	0.979796399	Bacteria.Firmicutes.Erysipelotrichia.Erysipelotrichales.Erysipelotrichaceae.Erysipelatoclostridium	TRIM26
408139	ENSG00000234127	rs2844775	0.338491141	0.27625139	0.621474061	0.445554109	0.169759317	-0.271397593	0.0349825	0.081847511	0.176052029	0.24717249	0.070510313	0.106639526	0.425274532	0.221287054	0.948905015	0.966332496	Bacteria.Firmicutes.Clostridia.Clostridiales.Ruminococcaceae.Ruminococcaceae_NK4A214_group	TRIM26
408140	ENSG00000234127	rs2844775	0.256024447	0.282661783	0.038628716	0.455741911	-0.210282583	-0.241472724	-0.131306428	0.066779368	0.183503467	0.222897433	0.06220284	0.088995709	0.321625822	0.207185527	0.998896274	0.99087052	Bacteria.Proteobacteria.Deltaproteobacteria.Desulfovibrionales.Desulfovibrionaceae.Desulfovibrio	TRIM26
408141	ENSG00000234127	rs2844775	0.690781137	0.015193834	0.56464493	0.345159244	0.055914131	-0.511134113	0.040033671	0.121900718	0.139934771	0.204966058	0.069152505	0.128190178	0.430610816	0.015481781	0.976314705	0.980405449	Bacteria.Firmicutes.Bacilli.Lactobacillales.Streptococcaceae.Streptococcus	TRIM26
408142	ENSG00000234127	rs2844775	0.33473053	0.129966467	0.753710122	0.287057517	0.125241008	-0.292048327	0.017638221	0.096494629	0.128869363	0.190425663	0.055980115	0.089895675	0.235559438	0.062906182	0.968249443	0.899651207	Bacteria.Proteobacteria.Gammaproteobacteria.Pseudomonadales.Pseudomonadaceae.Pseudomonas	TRIM26
408143	ENSG00000234127	rs2844775	0.482647007	0.005165566	0.82940412	0.134930171	0.106564521	-0.602319089	0.01742561	-0.206792821	0.150919111	0.208093684	0.080549186	0.136607244	0.394912286	0.01090388	0.998820086	0.961415255	Bacteria.Firmicutes.Clostridia.Clostridiales.Family_XIII	TRIM26
408144	ENSG00000234127	rs2844775	0.807712915	0.491727823	0.619628776	0.229687288	0.041404566	-0.172592882	0.027709486	-0.091828088	0.169432922	0.249600061	0.055556208	0.075730827	0.594645025	0.262217387	0.9994853	0.999502343	Bacteria.Firmicutes.Clostridia.Clostridiales.Lachnospiraceae.Ruminococcus_gnavus_group	TRIM26
408145	ENSG00000234127	rs2844775	0.635003873	0.035025878	0.557877643	0.807936158	0.062689612	-0.433209085	-0.035704626	-0.028720117	0.13144106	0.201201522	0.060615179	0.117665887	0.326570023	0.02389921	0.95217683	0.882256069	Bacteria.Firmicutes.Bacilli.Lactobacillales.Carnobacteriaceae.Granulicatella	TRIM26
408146	ENSG00000234127	rs2844775	0.393324571	0.155055511	0.742836467	0.722180671	0.144260093	-0.342210625	0.018735896	0.028867809	0.167877903	0.237873871	0.056861417	0.080841678	0.366513941	0.125045894	0.994527911	0.946234759	Bacteria.Proteobacteria.Gammaproteobacteria.Enterobacteriales.Enterobacteriaceae.Citrobacter	TRIM26
408147	ENSG00000234127	rs2844775	0.951451067	0.109187287	0.385383101	0.964451151	0.009673371	-0.391842413	-0.040547461	0.003327673	0.15826812	0.241262421	0.0463976	0.074376856	0.521364887	0.074478252	0.868182661	0.998607976	Bacteria.Firmicutes.Clostridia.Clostridiales.Lachnospiraceae.Tyzzerella_4	TRIM26
408148	ENSG00000234127	rs2844775	0.373796386	0.017803998	0.823204586	0.781133338	0.103326384	-0.400135478	-0.012476554	0.02368816	0.115377255	0.164566378	0.055617089	0.084904893	0.174077761	0.008878962	0.998525812	0.997174658	Bacteria.Proteobacteria.Deltaproteobacteria.Desulfovibrionales.Desulfovibrionaceae	TRIM26
408149	ENSG00000234127	rs2844775	0.318544454	0.046458269	0.37912495	0.930247292	0.116731613	-0.388362933	0.036834707	-0.005615929	0.116131725	0.191316343	0.041595332	0.063909156	0.154311529	0.020263639	0.720219263	0.998729221	Bacteria.Proteobacteria.Betaproteobacteria.Burkholderiales.Alcaligenaceae.Sutterella	TRIM26
408150	ENSG00000234127	rs2844775	0.752347928	0.405148869	0.595591261	0.235792777	0.049842421	-0.197929565	0.033405074	-0.11439695	0.157289668	0.23621667	0.062629291	0.095598344	0.517866145	0.196417537	0.847190982	0.857593755	Bacteria.Firmicutes.Negativicutes.Selenomonadales.Veillonellaceae	TRIM26
408151	ENSG00000234127	rs2844775	0.342679428	0.015603924	0.572841498	0.798687951	0.109918645	-0.409477974	0.026566043	-0.019433911	0.114993266	0.164889088	0.046875035	0.075886211	0.163588728	0.008969153	0.891122209	0.933887434	Bacteria.Fusobacteria.Fusobacteriia.Fusobacteriales	TRIM26
408152	ENSG00000234127	rs2844775	0.649613288	0.034619359	0.911877307	0.380547257	0.079138383	-0.60727872	-0.00885874	-0.13508146	0.173391411	0.281394619	0.079734738	0.15299851	0.538364489	0.054039935	0.99792254	0.986607256	Bacteria.Firmicutes.Clostridia.Clostridiales.Family_XIII.Family_XIII_AD3011_group	TRIM26
408153	ENSG00000234127	rs2844775	0.634253317	0.034159689	0.812370938	0.414722603	0.075697451	-0.578944832	0.016445603	0.112058625	0.158362596	0.267557872	0.069002008	0.136512563	0.476032883	0.04435537	0.970737021	0.933837527	Bacteria.Firmicutes.Bacilli	TRIM26
408154	ENSG00000234127	rs2844775	0.123494482	0.006279399	0.178128575	0.228752863	0.229195365	-0.536048543	0.066482444	-0.076260357	0.146871721	0.189778504	0.048838507	0.062764587	0.149695611	0.012253831	0.519462653	0.818120811	Bacteria.Firmicutes.Clostridia.Clostridiales.Lachnospiraceae.Lachnospiraceae_UCG_010	TRIM26
408155	ENSG00000234127	rs2844775	0.676381323	0.087551773	0.866037435	0.90851719	0.077961355	-0.384634497	-0.011182906	0.009745669	0.185933322	0.221742518	0.066029381	0.084482125	0.439096465	0.088644601	0.997329664	0.924295531	Bacteria.Firmicutes.Negativicutes.Selenomonadales.Veillonellaceae.Megasphaera	TRIM26
408156	ENSG00000234127	rs2844775	0.739107148	0.019238861	0.092896439	0.524697904	-0.045139125	-0.474677339	0.083496742	0.059284095	0.134960053	0.19773079	0.048960448	0.09269321	0.407199083	0.018030196	0.54559711	0.940799143	Bacteria.Firmicutes.Clostridia.Clostridiales.Lachnospiraceae.Lachnoclostridium	TRIM26
408157	ENSG00000234127	rs2844775	0.372507994	0.017697354	0.510947993	0.74148572	0.102567373	-0.407371163	-0.030759947	0.02303948	0.114219512	0.167378462	0.046535422	0.069543231	0.155943285	0.010658057	0.998277807	0.999325446	Bacteria.Bacteroidetes.Bacteroidia.Bacteroidales.Porphyromonadaceae.Parabacteroides	TRIM26
408158	ENSG00000234127	rs2844775	0.375227482	0.89737664	0.60501995	0.100283513	0.173076367	0.039690697	0.042106883	0.209217696	0.193845553	0.306536051	0.081017444	0.125489417	0.460519032	0.431970251	0.99032513	0.752278517	Bacteria.Firmicutes.Clostridia.Clostridiales.Ruminococcaceae.Ruminococcaceae_UCG_013	TRIM26
408159	ENSG00000234127	rs2844775	0.918864144	0.010996196	0.449513389	0.206106139	0.014211813	-0.431058781	0.043782346	0.081085598	0.138975556	0.164660959	0.057545946	0.0634914	0.451051347	0.011757914	0.705650419	0.970907518	Bacteria.Proteobacteria.Betaproteobacteria.Burkholderiales	TRIM26
408160	ENSG00000234127	rs2844775	0.167549084	0.007404017	0.158422	0.752849455	0.170622884	-0.454908137	-0.103440761	0.056363215	0.122247404	0.164534808	0.07249815	0.17824102	0.10343639	0.005352222	0.648509003	0.917221068	Bacteria.Actinobacteria.Actinobacteria	TRIM26
408161	ENSG00000234127	rs2844775	0.473241738	0.046880507	0.812886925	0.594933215	0.088699984	-0.363998269	0.015273912	-0.041284399	0.122952921	0.17966981	0.064266013	0.077263237	0.193651251	0.021652369	0.997117901	0.950206352	Bacteria.Firmicutes.Clostridia.Clostridiales.Lachnospiraceae.Eubacterium_hallii_group	TRIM26
408162	ENSG00000234127	rs2844775	0.33121801	0.009821073	0.69335728	0.331147671	0.126648823	-0.503933661	-0.017609378	0.045748253	0.129367716	0.189422636	0.044461297	0.046723528	0.263610246	0.011392798	0.997282517	0.999171204	Bacteria.Proteobacteria.Gammaproteobacteria.Enterobacteriales.Enterobacteriaceae	TRIM26
408163	ENSG00000234127	rs2844775	0.360157344	0.011302008	0.513531687	0.814940755	0.104671879	-0.43231258	-0.041327865	-0.020936146	0.113579112	0.165797506	0.062908575	0.089086679	0.15850558	0.007277465	0.987817466	0.997201293	Bacteria.Firmicutes.Clostridia.Clostridiales.Lachnospiraceae.Coprococcus_1	TRIM26
408164	ENSG00000234127	rs2844775	0.9456697	0.034582393	0.840781284	0.314452383	0.025989978	-0.725162793	0.019035368	0.077384609	0.379917887	0.335947464	0.094374719	0.076333659	0.856745017	0.22643557	0.999330493	0.996754281	Bacteria.Proteobacteria	TRIM26
408165	ENSG00000234127	rs2844775	0.559142892	0.138623697	0.837170246	0.175531688	0.079485333	-0.282003548	-0.009395986	0.090462051	0.135376868	0.188083532	0.045536408	0.066051014	0.238351644	0.053604424	0.955858825	0.946930831	Bacteria.Firmicutes.Clostridia.Clostridiales.Lachnospiraceae.Tyzzerella	TRIM26
408166	ENSG00000234127	rs2844775	0.325335402	0.016009911	0.667842505	0.631449714	0.121293004	-0.411197212	-0.021651799	-0.032219184	0.12238818	0.166254386	0.050227839	0.066849634	0.177509665	0.008516605	0.998168119	0.97562022	Bacteria.Bacteroidetes.Bacteroidia.Bacteroidales.Porphyromonadaceae	TRIM26
408167	ENSG00000234127	rs2844775	0.393635481	0.818883192	0.09566833	0.161075856	-0.165902847	-0.065552616	-0.131167242	0.163759588	0.193191581	0.285122135	0.077577759	0.115516723	0.433430714	0.408549796	0.998891856	0.999590371	Bacteria.Firmicutes.Bacilli.Bacillales.Staphylococcaceae.Staphylococcus	TRIM26
408168	ENSG00000234127	rs2844775	0.364661204	0.018053917	0.870931317	0.655954261	0.111108986	-0.441943871	-0.007473296	0.028830861	0.121707974	0.182175231	0.04581517	0.064416956	0.221155445	0.013788693	0.81623849	0.854635195	Bacteria.Firmicutes.Clostridia.Clostridiales.Lachnospiraceae.Roseburia	TRIM26
408169	ENSG00000234127	rs2844775	0.537884547	0.038079152	0.588202931	0.910766702	0.077163342	-0.397887099	-0.028434628	0.008730886	0.124598016	0.187935732	0.05225553	0.077601776	0.28281452	0.021160014	0.90035788	0.990319722	Bacteria.Firmicutes.Negativicutes.Selenomonadales.Acidaminococcaceae	TRIM26
408170	ENSG00000234127	rs2844775	0.851597326	0.01698678	0.368936863	0.239914495	0.023378324	-0.3884633	0.04464855	0.072269643	0.124467268	0.158555013	0.049348811	0.060932328	0.386976729	0.01442887	0.690028815	0.919204588	Bacteria.Proteobacteria.Betaproteobacteria.Burkholderiales.Alcaligenaceae	TRIM26
408171	ENSG00000234127	rs2844775	0.661569845	0.206202858	0.814931328	0.74452981	0.073733254	-0.33730524	-0.016760804	0.037720499	0.167667126	0.264172746	0.071316222	0.115264806	0.542052323	0.159389773	0.99991226	0.996838275	Bacteria.Actinobacteria.Coriobacteriia.Coriobacteriales.Coriobacteriaceae.Collinsella	TRIM26
408172	ENSG00000234127	rs2844775	0.301103684	0.006395609	0.782156179	0.312022487	0.126722688	-0.480768783	-0.014563552	-0.087248263	0.121572208	0.17060727	0.052451416	0.085628884	0.146691445	0.005211779	0.920570146	0.989428248	Bacteria.Proteobacteria.Gammaproteobacteria.Pasteurellales.Pasteurellaceae.Haemophilus	TRIM26
408173	ENSG00000234127	rs2844775	0.558807633	0.024472223	0.319567757	0.476931442	0.069725062	-0.379106377	-0.052426629	0.055247446	0.118651976	0.164594773	0.052268464	0.077227282	0.244596268	0.010614208	0.451674755	0.963806241	Bacteria.Firmicutes.Clostridia.Clostridiales.Lachnospiraceae.Lachnospira	TRIM26
408174	ENSG00000234127	rs2844775	0.382565564	0.09599137	0.765495054	0.83890334	0.129568532	-0.377083825	0.014390958	0.01702224	0.147381515	0.223244832	0.048045901	0.083396372	0.308965886	0.064859986	0.99714486	0.996602117	Bacteria.Firmicutes.Clostridia.Clostridiales.Clostridiaceae_1.Clostridium_sensu_stricto_1	TRIM26
408175	ENSG00000234127	rs2844775	0.419707188	0.010658871	0.835827745	0.16065633	0.095629708	-0.428521717	-0.009976435	-0.121709619	0.117758291	0.162959631	0.047948336	0.085767179	0.176528639	0.007389963	0.968802863	0.929290029	Bacteria.Bacteroidetes.Bacteroidia.Bacteroidales.Prevotellaceae	TRIM26
408176	ENSG00000234127	rs2844775	0.509154848	0.013605966	0.546888187	0.434387756	0.082728597	-0.46586108	0.038210608	0.079166752	0.124625497	0.18365947	0.063095288	0.100647128	0.2296741	0.010080756	0.92078388	0.925546474	Bacteria.Firmicutes.Clostridia.Clostridiales.Lachnospiraceae.Fusicatenibacter	TRIM26
408177	ENSG00000234127	rs2844775	0.867293142	0.054279228	0.866882685	0.251183162	0.053344508	-0.931405255	0.010194948	0.102356364	0.317981528	0.475194119	0.060581934	0.088406065	0.945217012	0.272079043	0.999973618	0.989705988	Bacteria.Bacteroidetes.Bacteroidia.Bacteroidales.Bacteroidaceae.Bacteroides	TRIM26
408178	ENSG00000234127	rs2844775	0.795891406	0.051493426	0.375988897	0.857430973	0.035201055	-0.389884844	-0.055240624	0.017417421	0.135528358	0.196524755	0.061968856	0.096570221	0.409351492	0.031567113	0.787482319	0.983121182	Bacteria.Firmicutes.Clostridia.Clostridiales.Lachnospiraceae.Eubacterium_eligens_group	TRIM26
408179	ENSG00000234127	rs2844775	0.05887197	0.092050737	0.05133323	0.802292728	0.268886856	-0.337316089	-0.118463368	-0.016440973	0.139831868	0.197270137	0.059670221	0.065395894	0.101996686	0.063480886	0.257732831	0.968472113	Bacteria.Firmicutes.Clostridia.Clostridiales.Lachnospiraceae.Anaerostipes	TRIM26
408180	ENSG00000234127	rs2844775	0.727834761	0.083032949	0.743621618	0.997546436	0.06038468	-0.395789963	-0.017979946	-0.000247062	0.172768511	0.224821138	0.054740561	0.080034545	0.464429833	0.07139956	0.861293859	0.996054477	Bacteria.Bacteroidetes.Bacteroidia.Bacteroidales.Prevotellaceae.Prevotella_9	TRIM26
408181	ENSG00000234127	rs2844775	0.349469716	0.075109295	0.808648223	0.417636711	0.112942014	-0.328294255	0.014230795	0.072756189	0.119843159	0.181499689	0.058524729	0.089192067	0.163080285	0.025235941	0.990263512	0.935449612	Bacteria.Proteobacteria.Gammaproteobacteria.Pseudomonadales	TRIM26
408182	ENSG00000234127	rs2844775	0.611961034	0.894620771	0.411782785	0.490437851	-0.189819183	-0.068122621	0.06298449	-0.072758757	0.372385343	0.512280824	0.076245376	0.104908297	0.915266368	0.78022421	0.999135888	0.996172726	Bacteria.Firmicutes.Clostridia.Clostridiales.Ruminococcaceae	TRIM26
408183	ENSG00000234127	rs2844775	0.278907744	0.005889715	0.69212693	0.324160529	0.134210863	-0.484478718	-0.021052366	-0.084229256	0.122914966	0.170133454	0.0529303	0.084782098	0.132973211	0.004926378	0.926080908	0.987424055	Bacteria.Proteobacteria.Gammaproteobacteria.Pasteurellales.Pasteurellaceae	TRIM26
408184	ENSG00000234127	rs2844775	0.439251348	0.032412178	0.518107963	0.29027715	0.088500396	-0.353312534	0.029698172	0.075858873	0.11371865	0.161614479	0.045703189	0.071148757	0.204996736	0.012857157	0.765296126	0.903004347	Bacteria.Firmicutes.Clostridia.Clostridiales.Lachnospiraceae.Lachnospiraceae_NK4A136_group	TRIM26
408185	ENSG00000234127	rs2844775	0.763414422	0.271661497	0.570393276	0.450153738	0.047085171	-0.269849145	-0.03285768	0.07365415	0.155773971	0.243400818	0.057607666	0.096945868	0.540650023	0.150459075	0.999985325	0.999758873	Bacteria.Firmicutes.Clostridia.Clostridiales.Ruminococcaceae.Ruminococcaceae_UCG_014	TRIM26
408186	ENSG00000234127	rs2844775	0.653926489	0.074385293	0.178751279	0.690042096	-0.079329348	-0.391343671	-0.083106307	-0.034249392	0.176133991	0.215805279	0.061139376	0.085499239	0.446105371	0.062946468	0.782638792	0.995071635	Bacteria.Firmicutes.Erysipelotrichia.Erysipelotrichales.Erysipelotrichaceae.Clostridium_innocuum_group	TRIM26
408187	ENSG00000234127	rs2844775	0.314650103	0.003404912	0.414639839	0.054838259	0.11653172	-0.508174009	0.046367996	-0.195405759	0.114996463	0.167149496	0.05647656	0.099931674	0.194695776	0.002648068	0.589368155	0.668925758	Bacteria.Firmicutes.Clostridia.Clostridiales.Peptostreptococcaceae	TRIM26
408188	ENSG00000234127	rs2844775	0.518588938	0.108894885	0.926791613	0.914422406	0.094154144	-0.431173149	-0.005111232	-0.010710045	0.145063177	0.265255331	0.055412741	0.099276476	0.391406971	0.090832699	0.78264029	0.998431627	Bacteria.Firmicutes.Clostridia.Clostridiales.Ruminococcaceae.Ruminococcus_1	TRIM26
408189	ENSG00000234127	rs2844775	0.136447665	0.03381067	0.162551451	0.313090928	0.197173626	-0.586803074	0.080052007	-0.113067892	0.130767948	0.270641817	0.056671037	0.111216522	0.171475652	0.030582013	0.433390126	0.904085034	Bacteria.Firmicutes.Clostridia.Clostridiales.Christensenellaceae.Christensenellaceae_R_7_group	TRIM26
408190	ENSG00000234127	rs2844775	0.338676181	0.014777143	0.579598979	0.800467912	0.111113547	-0.410838697	0.026136729	-0.019051194	0.115276817	0.164035252	0.046943789	0.075070239	0.165117657	0.008473365	0.89662786	0.932040286	Bacteria.Fusobacteria.Fusobacteriia.Fusobacteriales.Fusobacteriaceae.Fusobacterium	TRIM26
408191	ENSG00000234127	rs2844775	0.29163713	0.039744824	0.469221141	0.418556448	0.125759262	-0.360685132	-0.040352075	-0.083235509	0.118286653	0.171871844	0.055427808	0.102241544	0.192310614	0.018361995	0.977260763	0.946543995	Bacteria.Firmicutes.Negativicutes.Selenomonadales.Veillonellaceae.Veillonella	TRIM26
408192	ENSG00000234127	rs2844775	0.847273101	0.283365989	0.499869812	0.99472779	-0.049285359	-0.403600797	0.045454357	-0.000626959	0.254877469	0.373104081	0.06699344	0.094517658	0.854062528	0.314689244	0.998803525	0.999314201	Bacteria.Firmicutes.Clostridia.Clostridiales.Lachnospiraceae.Eubacterium_rectale_group	TRIM26
408193	ENSG00000234127	rs2844775	0.451782929	0.015000552	0.121614894	0.719129362	0.085337326	-0.412930218	0.078293376	-0.025614052	0.112730375	0.165255522	0.049915359	0.070915886	0.181674539	0.008306407	0.900760949	0.880230945	Bacteria.Bacteroidetes.Bacteroidia.Bacteroidales.Rikenellaceae.Alistipes	TRIM26
408194	ENSG00000234127	rs2844775	0.373461279	0.017689568	0.836803297	0.788053809	0.103614313	-0.400518386	-0.011716921	0.023033068	0.115617159	0.164551052	0.056654979	0.085323407	0.174215842	0.009405284	0.997604342	0.996621608	Bacteria.Proteobacteria.Deltaproteobacteria	TRIM26
408195	ENSG00000234127	rs2844775	0.478101822	0.059178004	0.930217195	0.082564646	0.085020753	-0.322466975	-0.004039414	0.116257121	0.119163215	0.167903912	0.045948568	0.065934822	0.217222408	0.026637742	0.922225994	0.755259861	Bacteria.Proteobacteria.Betaproteobacteria.Burkholderiales.Alcaligenaceae.Parasutterella	TRIM26
408196	ENSG00000234127	rs2844775	0.453065985	0.015084396	0.127932716	0.73131989	0.085170105	-0.412890279	0.076780268	-0.024448303	0.112830655	0.165383211	0.049793235	0.070895299	0.18107359	0.008196971	0.908479986	0.895945293	Bacteria.Bacteroidetes.Bacteroidia.Bacteroidales.Rikenellaceae	TRIM26
408197	ENSG00000234127	rs2844775	0.864478814	0.403449817	0.735335073	0.638523196	0.037729849	-0.272629348	0.016717093	-0.033830548	0.220188305	0.324185736	0.049241774	0.071678242	0.666021916	0.345780845	0.984557382	0.916087717	Bacteria.Firmicutes.Clostridia.Clostridiales.Ruminococcaceae.Faecalibacterium	TRIM26
408198	ENSG00000234127	rs2844775	0.417469283	0.699937118	0.138781863	0.191581625	-0.183602514	-0.107700384	0.125601783	-0.139565474	0.224997642	0.278214308	0.083804816	0.105759581	0.569716955	0.498539588	0.817261294	0.856433681	Bacteria.Firmicutes.Negativicutes.Selenomonadales	TRIM26
408199	ENSG00000234127	rs2844775	0.315065665	0.014281891	0.62219204	0.745779913	0.143303506	-0.430878409	0.041865339	-0.037980608	0.141537984	0.171132476	0.084557644	0.116651415	0.230384978	0.011274365	0.999672451	0.998587032	Bacteria.Firmicutes.Clostridia.Clostridiales.Ruminococcaceae.Butyricicoccus	TRIM26
408200	ENSG00000234127	rs2844775	0.276781798	0.523302979	0.203148199	0.194651845	-0.675370809	0.410841762	0.13311738	-0.140483257	0.615772716	0.640206276	0.103545885	0.107201439	0.997454612	0.851115511	0.997650199	0.999159905	Bacteria.Firmicutes.Clostridia.Clostridiales	TRIM26
408201	ENSG00000234127	rs2844775	0.866944715	0.007820905	0.586692172	0.160886531	0.025087708	-0.476296096	0.032666726	0.098241869	0.149150073	0.173529448	0.059790242	0.069268435	0.479966096	0.01048772	0.790201113	0.894276253	Bacteria.Proteobacteria.Betaproteobacteria	TRIM26
408202	ENSG00000234127	rs2844775	0.563561182	0.181688837	0.20848977	0.9759967	-0.119971812	-0.385124361	-0.098789378	0.003508368	0.206657305	0.285270922	0.077765718	0.116154735	0.6220282	0.251404177	0.741303963	0.943399909	Bacteria.Firmicutes.Clostridia.Clostridiales.Ruminococcaceae.Anaerotruncus	TRIM26
408203	ENSG00000234127	rs2844775	0.566026971	0.018793937	0.759099062	0.639924332	0.077767508	-0.444512077	-0.014608615	-0.030987328	0.134811894	0.184448123	0.047437055	0.065929737	0.330862941	0.018398869	0.959597159	0.99789802	Bacteria.Verrucomicrobia	TRIM26
408204	ENSG00000234127	rs2844775	0.025356377	0.051915947	0.026224291	0.637315801	0.363905159	-0.440933428	-0.177938258	0.043823294	0.159001583	0.222669986	0.078221287	0.092516811	0.07937537	0.065333836	0.709228767	0.857923102	Bacteria.Firmicutes.Erysipelotrichia.Erysipelotrichales.Erysipelotrichaceae	TRIM26
408205	ENSG00000234127	rs2844775	0.11375839	0.007417714	0.173123567	0.246290923	0.249306708	-0.572352247	0.084682154	-0.111314765	0.155514094	0.207063504	0.061481209	0.095144449	0.149781377	0.012946397	0.607748412	0.906535262	Bacteria.Bacteroidetes.Bacteroidia.Bacteroidales.Porphyromonadaceae.Odoribacter	TRIM26
408206	ENSG00000234127	rs2844775	0.252528803	0.015599577	0.432861308	0.785286782	0.147543519	-0.436637863	-0.045540922	0.024340807	0.127800433	0.175818156	0.057704776	0.088976509	0.141947786	0.010370726	0.999694213	0.908553199	Bacteria.Firmicutes.Clostridia.Clostridiales.Lachnospiraceaencultured	TRIM26
408207	ENSG00000234127	rs2844775	0.412490558	0.052095077	0.865901687	0.747742267	0.095371754	-0.366438325	0.009215378	0.023445007	0.115627361	0.185195636	0.054356506	0.072588212	0.200332351	0.022676903	0.995339941	0.95533137	Bacteria.Proteobacteria.Deltaproteobacteria.Desulfovibrionales.Desulfovibrionaceae.Bilophila	TRIM26
408208	ENSG00000234127	rs2844775	0.750416124	0.808861389	0.220392848	0.16416098	-0.056233474	-0.070254465	-0.08351047	0.172557647	0.176036815	0.28925312	0.06748906	0.122633364	0.563158245	0.404827213	0.997947728	0.9977362	Bacteria.Actinobacteria.Actinobacteria.Micrococcales	TRIM26
408209	ENSG00000234127	rs2844775	0.734390787	0.038877639	0.157670654	0.305404246	0.041122486	-0.34963692	-0.098516787	0.102869659	0.120682312	0.165849793	0.068920532	0.099577618	0.297077467	0.018514227	0.88760533	0.997132292	Bacteria.Firmicutes.Bacilli.Bacillales	TRIM26
408210	ENSG00000234127	rs2844775	0.714760562	0.038293663	0.615968563	0.999205379	0.054340606	-0.394375088	0.029007059	7.25E-05	0.148039569	0.186491046	0.057554195	0.072483738	0.447205352	0.03416862	0.932427523	0.99995993	Bacteria.Firmicutes.Clostridia.Clostridiales.Ruminococcaceae.Subdoligranulum	TRIM26
408211	ENSG00000234127	rs2844775	0.420307593	0.024496781	0.738161096	0.411635496	0.154654883	-0.555894734	-0.019227081	0.048677809	0.190689202	0.241393221	0.057270688	0.058907882	0.493446614	0.046060524	0.996566686	0.997858307	Bacteria.Proteobacteria.Gammaproteobacteria	TRIM26
408212	ENSG00000234127	rs2844775	0.203873561	0.010308793	0.337180116	0.562166981	0.178044086	-0.475364703	-0.076989092	0.108251137	0.138717514	0.179913182	0.079625031	0.185801586	0.160998742	0.009262273	0.748344189	0.958212988	Bacteria.Actinobacteria	TRIM26
408213	ENSG00000234127	rs2844775	0.44584162	0.015179314	0.944941521	0.509417865	0.105150087	-0.462329327	0.003266575	-0.043658018	0.137087566	0.185367512	0.04711781	0.065809089	0.275245554	0.016064971	0.997974355	0.998439902	Bacteria.Verrucomicrobia.Verrucomicrobiae.Verrucomicrobiales.Verrucomicrobiaceae.Akkermansia	TRIM26
408214	ENSG00000234127	rs2844775	0.306612102	0.020771487	0.203304614	0.368151543	0.117195358	-0.395781282	0.05434664	-0.066684059	0.11373083	0.167004233	0.042288571	0.073582523	0.158779812	0.010656584	0.651267794	0.823295129	Bacteria.Firmicutes.Negativicutes.Selenomonadales.Veillonellaceae.Dialister	TRIM26
408215	ENSG00000234127	rs2844775	0.267488166	0.011482394	0.464567075	0.32423041	0.137455903	-0.482893928	-0.031022789	0.045594812	0.122897738	0.185623643	0.042168401	0.045900754	0.2005555	0.009243721	0.999492402	0.999741582	Bacteria.Proteobacteria.Gammaproteobacteria.Enterobacteriales.Enterobacteriaceae.Escherichia_Shigella	TRIM26
408216	ENSG00000234127	rs2844775	0.301355761	0.039852514	0.556966753	0.520372553	0.175793086	-0.52943131	0.042577422	-0.072345784	0.168736903	0.252423541	0.072115693	0.111941619	0.337453908	0.061003924	0.858105132	0.882423848	Bacteria.Firmicutes.Clostridia.Clostridiales.Ruminococcaceae.Ruminiclostridium_9	TRIM26
408217	ENSG00000234127	rs2844775	0.284279541	0.331895338	0.490999825	0.297021017	0.157557773	-0.211030668	-0.050377988	-0.084124948	0.14593153	0.21586545	0.072732795	0.080021155	0.239552963	0.170280089	0.906603649	0.897465058	Bacteria.Firmicutes.Clostridia.Clostridiales.Lachnospiraceae.Blautia	TRIM26
408218	ENSG00000234127	rs2844775	0.45593416	0.002622936	0.57532935	0.125293696	0.084967598	-0.611672172	-0.032598211	-0.20586203	0.113283382	0.195461744	0.05789446	0.132562921	0.227606947	0.002259709	0.889537299	0.915499184	Bacteria.Actinobacteria.Actinobacteria.Bifidobacteriales.Bifidobacteriaceae.Bifidobacterium	TRIM26
408219	ENSG00000234127	rs2844775	0.951075021	0.161953959	0.42019684	0.819201689	0.010000859	-0.357437928	-0.044858647	0.021040085	0.162366956	0.252674996	0.055297387	0.091678305	0.528380215	0.102988456	0.999858829	0.957708045	Bacteria.Proteobacteria.Betaproteobacteria.Neisseriales.Neisseriaceae.Eikenella	TRIM26
408220	ENSG00000234127	rs2844775	0.323239444	0.032180835	0.646573222	0.821801703	0.142250798	-0.436141311	0.021249864	-0.017640226	0.1429101	0.199225957	0.046128203	0.078005579	0.265484624	0.02619759	0.991770327	0.99999132	Bacteria.Firmicutes.Clostridia.Clostridiales.Clostridiaceae_1	TRIM26
408221	ENSG00000234127	rs2844775	0.612265314	0.123902289	0.632907983	0.575380197	0.067589045	-0.330180132	-0.024956548	0.045011907	0.13270918	0.211818342	0.052003412	0.079951863	0.283422815	0.060770829	0.751112201	0.990268195	Bacteria.Firmicutes.Negativicutes.Selenomonadales.Acidaminococcaceae.Phascolarctobacterium	TRIM26
408222	ENSG00000234127	rs2844775	0.959642726	0.840115601	0.294782789	0.086948425	-0.007735827	-0.053436617	0.068876902	-0.169557264	0.152287794	0.263812962	0.065211451	0.097559484	0.518406193	0.372633918	0.99759175	0.986746924	Bacteria.Firmicutes.Clostridia.Clostridiales.Lachnospiraceae.Lachnospiraceae_UCG_008	TRIM26
408223	ENSG00000234127	rs2844775	0.297374135	0.0180445	0.295174431	0.293744651	0.120925891	-0.39785162	0.074616291	-0.10561858	0.115111692	0.163985819	0.070703214	0.099781214	0.152183603	0.010890897	0.999670759	0.996530704	Bacteria.Firmicutes.Clostridia.Clostridiales.Ruminococcaceae.Flavonifractor	TRIM26
408224	ENSG00000234127	rs2844775	0.732701048	0.06438762	0.506088434	0.550213684	0.048278374	-0.347576891	-0.041639199	0.05057591	0.140750944	0.184737005	0.062273813	0.08421294	0.349963181	0.039727347	0.979221309	0.998719086	Bacteria.Firmicutes.Bacilli.Bacillales.Family_XI.Gemella	TRIM26
408225	ENSG00000234127	rs2844775	0.750832527	0.009813661	0.869945191	0.226819372	0.056170651	-0.521144572	-0.013151945	-0.123274908	0.176144353	0.195871209	0.080011311	0.101033238	0.548576145	0.017954055	0.875414033	0.942166966	Bacteria.Firmicutes.Clostridia.Clostridiales.Lachnospiraceae.Lachnospiraceae_ND3007_group	TRIM26
408226	ENSG00000234127	rs2844775	0.860934433	0.163566598	0.395492889	0.912383652	-0.034198384	-0.365526459	-0.056016074	0.011263436	0.194440749	0.259400939	0.065488164	0.101966976	0.579675257	0.151315211	0.997594253	0.968948848	Bacteria.Firmicutes.Erysipelotrichia.Erysipelotrichales.Erysipelotrichaceae.Faecalitalea	TRIM26
408227	ENSG00000234127	rs2844775	0.02478814	0.051216368	0.025565569	0.633783212	0.365869074	-0.442406276	-0.17844676	0.044246144	0.159211409	0.222725665	0.078084449	0.092436557	0.078583112	0.065611143	0.716569831	0.859306145	Bacteria.Firmicutes.Erysipelotrichia.Erysipelotrichales	TRIM26
408228	ENSG00000234127	rs2844775	0.448723205	0.002422255	0.566682144	0.119512597	0.086025203	-0.613512799	-0.033863981	-0.210378476	0.112870728	0.194379792	0.058803467	0.1333536	0.217844534	0.002307928	0.944382312	0.944454763	Bacteria.Actinobacteria.Actinobacteria.Bifidobacteriales.Bifidobacteriaceae	TRIM26
408229	ENSG00000234127	rs2844775	0.472256401	0.029584566	0.751946364	0.744870542	0.08852492	-0.385094112	-0.020079477	0.029215034	0.122436355	0.173105356	0.063259448	0.08939778	0.235646298	0.015640249	0.998043854	0.98261409	Bacteria.Firmicutes.Clostridia.Clostridiales.Ruminococcaceaencultured	TRIM26
408230	ENSG00000234127	rs2844775	0.745785307	0.055646372	0.450781233	0.887892312	0.044363644	-0.430183332	-0.063261253	-0.022890191	0.136258894	0.220750545	0.083382368	0.161738657	0.412219971	0.035591791	0.999739884	0.911963834	Bacteria.Actinobacteria.Coriobacteriia.Coriobacteriales.Coriobacteriaceae	TRIM26
408231	ENSG00000234127	rs2844775	0.138743216	0.034195199	0.166628049	0.316291084	0.195799183	-0.585514515	0.079217735	-0.112325609	0.130629364	0.270649488	0.056632846	0.111225222	0.172056494	0.030199997	0.436540915	0.909952698	Bacteria.Firmicutes.Clostridia.Clostridiales.Christensenellaceae	TRIM26
408232	ENSG00000234127	rs2844775	0.31664974	0.069486118	0.617289757	0.880808641	0.151227083	-0.43063659	0.028524034	-0.014691086	0.149857486	0.233314828	0.056808801	0.097592431	0.315783819	0.053808897	0.996596763	0.999791394	Bacteria.Firmicutes.Clostridia.Clostridiales.Ruminococcaceae.Ruminococcaceae_UCG_005	TRIM26
408233	ENSG00000234127	rs2844775	0.525954916	0.057245934	0.106893681	0.81823661	-0.106788874	-0.454566861	-0.09756108	-0.019243986	0.167478023	0.234823449	0.059672204	0.083398877	0.422232452	0.077270569	0.999878354	0.998275086	Bacteria.Bacteroidetes.Bacteroidia.Bacteroidales.Porphyromonadaceae.Barnesiella	TRIM26
408234	ENSG00000234127	rs2844775	0.31814243	0.045476474	0.568274708	0.576174815	0.18278382	-0.516794201	0.040173471	-0.059864288	0.181692319	0.253401465	0.070047736	0.106555322	0.412906937	0.067203975	0.998832683	0.981449155	Bacteria.Firmicutes.Clostridia.Clostridiales.Ruminococcaceae.Eubacterium_coprostanoligenes_group	TRIM26
408235	ENSG00000234127	rs2844775	0.954407148	0.768747109	0.411042904	0.167389777	-0.009974206	-0.082983118	-0.054155442	0.156596382	0.173783794	0.281064448	0.065453277	0.112155043	0.601087763	0.364425864	0.981084248	0.998600531	Bacteria.Firmicutes.Clostridia.Clostridiales.Ruminococcaceae.Ruminiclostridium_6	TRIM26
408236	ENSG00000234127	rs2844775	0.903101079	0.563452321	0.612102835	0.382793768	0.022727672	-0.17757111	-0.034427461	0.09442525	0.185955521	0.305789338	0.067566416	0.107458589	0.611485696	0.315052001	0.961249848	0.997513341	Bacteria.Firmicutes.Clostridia.Clostridiales.Lachnospiraceae.Eubacterium_xylanophilum_group	TRIM26
408237	ENSG00000234127	rs2844775	0.069667403	0.0889845	0.048893941	0.908561842	0.239664417	-0.369839311	0.112930653	-0.009750596	0.129934468	0.214197327	0.056263764	0.084566296	0.096008249	0.053387722	0.710740381	0.998819627	Bacteria.Firmicutes.Clostridia.Clostridiales.Ruminococcaceae.Ruminococcaceae_UCG_003	TRIM26
408238	ENSG00000234127	rs2844775	0.294965673	0.310531041	0.533746944	0.57998759	0.156555217	-0.269343471	0.035843956	0.052880055	0.148280381	0.263524287	0.057292394	0.095074744	0.281467734	0.179175145	0.847536449	0.992480232	Bacteria.Firmicutes.Clostridia.Clostridiales.Ruminococcaceae.Ruminococcus_2	TRIM26
408239	ENSG00000234127	rs2844775	0.752733171	0.013376371	0.549810945	0.253793075	0.046502818	-0.572953358	0.040503435	0.15189153	0.146987308	0.225296685	0.067373219	0.131921135	0.48124683	0.01730991	0.978575925	0.964873007	Bacteria.Firmicutes.Bacilli.Lactobacillales	TRIM26
408240	ENSG00000234127	rs2844775	0.699764296	0.007819393	0.554424638	0.182046952	0.053872841	-0.566309516	0.040436683	0.174484577	0.13908137	0.206318796	0.068049507	0.129352388	0.45733322	0.010103838	0.988415778	0.959357679	Bacteria.Firmicutes.Bacilli.Lactobacillales.Streptococcaceae	TRIM26
408241	ENSG00000234127	rs2844775	0.43828935	0.008415921	0.962648667	0.321100514	0.095376089	-0.513986959	-0.002552101	-0.084672324	0.122295111	0.189121274	0.054287403	0.084686735	0.260488401	0.005057361	0.715521398	0.906139728	Bacteria.Firmicutes.Clostridia.Clostridiales.Peptostreptococcaceae.Intestinibacter	TRIM26
408242	ENSG00000234127	rs2844775	0.9088228	0.104127755	0.878311221	0.31225865	0.044310899	-1.028304912	0.0108568	0.114207032	0.385410479	0.62387779	0.070629716	0.112142435	0.965092558	0.410385117	0.997187614	0.921529413	Bacteria.Bacteroidetes.Bacteroidia.Bacteroidales	TRIM26
408243	ENSG00000234127	rs2844775	0.639473109	0.045707035	0.598641896	0.837044844	0.063362687	-0.439158937	-0.045685066	-0.033017195	0.134630792	0.215571206	0.086369356	0.159888563	0.373978085	0.030174954	0.999005033	0.941572103	Bacteria.Actinobacteria.Coriobacteriia.Coriobacteriales	TRIM26
408244	ENSG00000234127	rs2844775	0.205106326	0.417279074	0.153850532	0.167815439	-0.907097494	0.599964568	0.168068371	-0.167752376	0.708688423	0.734931177	0.116479556	0.120267219	0.999435429	0.972652106	0.999968393	0.999515331	Bacteria.Firmicutes	TRIM26
408245	ENSG00000234127	rs2844775	0.417615337	0.014319473	0.700728321	0.1545298	0.092642517	-0.405474453	0.026126142	-0.205884747	0.113565546	0.161107922	0.067677431	0.14292734	0.179679894	0.007442184	0.999276643	0.988728768	Bacteria.Firmicutes.Clostridia.Clostridiales.Ruminococcaceae.Ruminiclostridium_5	TRIM26
408246	ENSG00000234127	rs2844775	0.242280192	0.00853113	0.024527421	0.044789114	0.130894088	-0.422555253	0.10805156	-0.185684279	0.110922296	0.155766947	0.046931046	0.090747283	0.135712379	0.005874142	0.823421313	0.788446063	Bacteria.Firmicutes.Clostridia.Clostridiales.Ruminococcaceae.Ruminococcaceae_UCG_002	TRIM26
408247	ENSG00000234127	rs2844775	0.374435244	0.014391256	0.981561647	0.587789412	0.103355	-0.451849055	0.001200915	-0.043198332	0.115564585	0.179672418	0.051763125	0.079299316	0.174170345	0.008935967	0.99935717	0.960853802	Bacteria.Firmicutes.Erysipelotrichia.Erysipelotrichales.Erysipelotrichaceae.Erysipelotrichaceae_UCG_003	TRIM26
408248	ENSG00000234127	rs2844775	0.908694445	0.104123615	0.878480856	0.312219365	0.044380855	-1.028358057	0.010842264	0.114217655	0.385473847	0.623902418	0.070634405	0.11214369	0.965605487	0.409173635	0.997675757	0.924386311	Bacteria.Bacteroidetes	TRIM26
408249	ENSG00000234127	rs2844775	0.424221178	0.042658131	0.846597421	0.25355989	0.093518925	-0.348111463	-0.012041864	-0.082038919	0.116290202	0.168360987	0.061996273	0.071217264	0.17757533	0.020181998	0.782896104	0.946950266	Bacteria.Firmicutes.Clostridia.Clostridiales.Lachnospiraceae.Dorea	TRIM26
408250	ENSG00000234127	rs2844775	0.598556451	0.818799868	0.459456533	0.3133873	-0.27535331	0.125772585	0.074107689	-0.104162743	0.520444024	0.546793733	0.099584582	0.102520451	0.954184916	0.78666619	0.999826541	0.999832315	Bacteria.Firmicutes.Clostridia.Clostridiales.Lachnospiraceae	TRIM26
408251	ENSG00000234284	rs6888539	0.002582326	7.00E-06	0.89123451	0.734363041	-0.321017804	0.711667667	-0.005154637	0.01964312	0.102409386	0.145606862	0.03754858	0.057640474	0.007519906	2.57E-05	0.922225994	0.896668897	Bacteria.Proteobacteria.Betaproteobacteria.Burkholderiales.Alcaligenaceae.Parasutterella	ZNF879
408252	ENSG00000234284	rs6888539	0.010499796	0.001198898	0.425276084	0.974449508	-0.410210624	0.708139547	0.038322093	-0.001950627	0.155660905	0.208998452	0.047762488	0.060669265	0.077700217	0.006050978	0.9994853	0.999502343	Bacteria.Firmicutes.Clostridia.Clostridiales.Lachnospiraceae.Ruminococcus_gnavus_group	ZNF879
408253	ENSG00000234284	rs6888539	0.00680373	1.41E-05	0.684944966	0.495496989	-0.339973721	0.751085047	-0.014944083	0.0311418	0.121610422	0.159877439	0.036668305	0.045432591	0.032121946	0.000141341	0.880425231	0.998607976	Bacteria.Firmicutes.Clostridia.Clostridiales.Lachnospiraceae.Tyzzerella_4	ZNF879
408254	ENSG00000234284	rs6888539	0.153527126	0.010367706	0.103627585	0.488018484	-0.181018952	0.595302993	0.068092736	-0.053829928	0.125354803	0.22548954	0.041251262	0.077182836	0.235098736	0.02191984	0.981446852	0.928768243	Bacteria.Proteobacteria.Gammaproteobacteria.Enterobacteriales.Enterobacteriaceae.Citrobacter	ZNF879
408255	ENSG00000234284	rs6888539	0.001329729	4.58E-06	0.515425617	0.418134059	-0.320733354	0.679142153	0.024755481	0.047081631	0.095607738	0.135780747	0.037853013	0.057779542	0.004339466	1.28E-05	0.765296126	0.903004347	Bacteria.Firmicutes.Clostridia.Clostridiales.Lachnospiraceae.Lachnospiraceae_NK4A136_group	ZNF879
408256	ENSG00000234284	rs6888539	0.001862051	2.75E-05	0.721983701	0.69911701	-0.32715048	0.666333116	0.01869361	0.028573993	0.100842959	0.147639529	0.052311028	0.073601335	0.006408755	9.00E-05	0.92078388	0.945867177	Bacteria.Firmicutes.Clostridia.Clostridiales.Lachnospiraceae.Fusicatenibacter	ZNF879
408257	ENSG00000234284	rs6888539	0.012914026	0.000114008	0.964029126	0.537023031	-0.31801513	0.770318321	-0.002749634	-0.064495776	0.124388558	0.187523059	0.060735572	0.103922356	0.046147442	0.000428116	0.982055585	0.980405449	Bacteria.Firmicutes.Bacilli.Lactobacillales.Streptococcaceae.Streptococcus	ZNF879
408258	ENSG00000234284	rs6888539	0.020415323	1.79E-05	0.990004218	0.359144545	-0.307184646	0.790173107	0.000523639	0.052216152	0.129240485	0.170574728	0.041636382	0.056539482	0.070117456	0.000188914	0.891819846	0.935387399	Bacteria.Bacteroidetes.Bacteroidia.Bacteroidales.Prevotellaceae.Prevotella_9	ZNF879
408259	ENSG00000234284	rs6888539	0.112475092	0.00196189	0.868643658	0.819451472	-0.345858157	0.738551289	0.009220452	-0.014704914	0.214959632	0.228879269	0.055532705	0.0641642	0.45826299	0.030758862	0.998803525	0.997226571	Bacteria.Firmicutes.Clostridia.Clostridiales.Lachnospiraceae.Eubacterium_rectale_group	ZNF879
408260	ENSG00000234284	rs6888539	0.006004989	0.044242493	0.758848331	0.026557368	-0.300527964	0.385200837	0.015417366	-0.245370115	0.105794322	0.187756919	0.050009473	0.108112279	0.019345901	0.028346808	0.971765773	0.823043084	Bacteria.Firmicutes.Bacilli.Lactobacillales.Carnobacteriaceae.Granulicatella	ZNF879
408261	ENSG00000234284	rs6888539	0.001474849	2.88E-06	0.489678429	0.540799401	-0.335577328	0.71749797	-0.026652554	0.03679951	0.101049846	0.140012897	0.038361947	0.059851064	0.004191159	1.23E-05	0.968802863	0.997181136	Bacteria.Bacteroidetes.Bacteroidia.Bacteroidales.Prevotellaceae	ZNF879
408262	ENSG00000234284	rs6888539	0.088741398	0.00059422	0.450309683	0.924388794	-0.237915675	0.679929233	0.037515708	-0.00763536	0.13768476	0.188293861	0.04939641	0.080139462	0.171327441	0.00371088	0.997329664	0.924833054	Bacteria.Firmicutes.Negativicutes.Selenomonadales.Veillonellaceae.Megasphaera	ZNF879
408263	ENSG00000234284	rs6888539	0.019201576	0.03773903	0.495566341	0.394763844	-0.402252339	0.525834009	-0.042817401	-0.080633231	0.167507503	0.247915173	0.062476143	0.094121868	0.106522706	0.06137988	0.997947728	0.9977362	Bacteria.Actinobacteria.Actinobacteria.Micrococcales	ZNF879
408264	ENSG00000234284	rs6888539	0.002875201	2.95E-05	0.806662263	0.905419298	-0.323834158	0.68716062	-0.01202433	-0.008704569	0.10452409	0.152928208	0.048932261	0.072974281	0.008231836	6.83E-05	0.990263512	0.944093992	Bacteria.Proteobacteria.Gammaproteobacteria.Pseudomonadales	ZNF879
408265	ENSG00000234284	rs6888539	0.001212451	1.84E-05	0.400680889	0.41024471	-0.340268241	0.661834711	-0.046260582	-0.073870433	0.100533717	0.143128569	0.054684387	0.089128233	0.004521146	5.31E-05	0.88760533	0.997132292	Bacteria.Firmicutes.Bacilli.Bacillales	ZNF879
408266	ENSG00000234284	rs6888539	0.011231437	1.05E-05	0.435916942	0.709637943	-0.279287752	0.672323077	0.032554424	-0.021771427	0.107013091	0.140731587	0.041526146	0.05821582	0.026013092	3.96E-05	0.894791964	0.9860779	Bacteria.Firmicutes.Negativicutes.Selenomonadales.Acidaminococcaceae	ZNF879
408267	ENSG00000234284	rs6888539	0.981147002	0.73890812	0.555507697	0.385642254	0.013267529	0.197088398	-0.054537484	0.085291045	0.559291261	0.588801838	0.092031494	0.097650292	0.999178724	0.874868214	0.997650199	0.999159905	Bacteria.Firmicutes.Clostridia.Clostridiales	ZNF879
408268	ENSG00000234284	rs6888539	0.00240488	3.63E-06	0.768048608	0.670473394	-0.321217717	0.706391253	0.014307298	-0.03358119	0.101693552	0.139512165	0.048308612	0.078563972	0.007039586	1.45E-05	0.997117901	0.951162251	Bacteria.Firmicutes.Clostridia.Clostridiales.Lachnospiraceae.Eubacterium_hallii_group	ZNF879
408269	ENSG00000234284	rs6888539	0.000658849	8.74E-05	0.159581387	0.665252287	-0.39031117	0.710231698	0.060780667	-0.026336635	0.109064209	0.169712452	0.042719621	0.060592005	0.00515339	0.000351227	0.575899467	0.994680072	Bacteria.Proteobacteria.Betaproteobacteria.Burkholderiales	ZNF879
408270	ENSG00000234284	rs6888539	0.001576013	2.16E-06	0.443853813	0.158968875	-0.333882535	0.713057864	-0.033385588	0.10225368	0.10120188	0.13710885	0.043335395	0.071761784	0.005007592	7.05E-06	0.513549472	0.860453167	Bacteria.Firmicutes.Clostridia.Clostridiales.Lachnospiraceae.Lachnospira	ZNF879
408271	ENSG00000234284	rs6888539	0.006169796	1.02E-05	0.237871541	0.431951113	-0.28291291	0.667159842	0.043632373	-0.036418415	0.099935873	0.13940706	0.036626147	0.046054075	0.012889825	3.12E-05	0.673909799	0.993577312	Bacteria.Proteobacteria.Betaproteobacteria.Burkholderiales.Alcaligenaceae.Sutterella	ZNF879
408272	ENSG00000234284	rs6888539	0.018682637	0.000246593	0.997452914	0.919130811	-0.314208468	0.685584656	-0.000158419	0.006803771	0.130251424	0.176703666	0.049434898	0.066753401	0.053350623	0.000903226	0.693569267	0.974591286	Bacteria.Firmicutes.Clostridia.Clostridiales.Lachnospiraceae.Anaerostipes	ZNF879
408273	ENSG00000234284	rs6888539	0.005995715	0.001921088	0.306583219	0.662461853	-0.418815766	0.653404084	-0.079137173	-0.045028188	0.147406155	0.202054527	0.076793098	0.102681656	0.040011352	0.005710441	0.998820086	0.961415255	Bacteria.Firmicutes.Clostridia.Clostridiales.Family_XIII	ZNF879
408274	ENSG00000234284	rs6888539	0.17190272	0.011155862	0.795369511	0.978265412	-0.383799991	0.711965119	0.01303067	-0.001467734	0.277844862	0.272532632	0.050038751	0.053667429	0.755726528	0.143758391	0.999973618	0.997973471	Bacteria.Bacteroidetes.Bacteroidia.Bacteroidales.Bacteroidaceae.Bacteroides	ZNF879
408275	ENSG00000234284	rs6888539	0.004080785	0.000196039	0.704453686	0.846988667	-0.33461386	0.671435584	-0.018970936	-0.013256937	0.112382986	0.170054195	0.049793895	0.068428704	0.016336928	0.000552607	0.959602797	0.907101516	Bacteria.Proteobacteria.Gammaproteobacteria.Pseudomonadales.Pseudomonadaceae.Pseudomonas	ZNF879
408276	ENSG00000234284	rs6888539	0.003131041	4.13E-06	0.660066162	0.641865997	-0.30823162	0.691814329	0.023001043	-0.036761678	0.100432215	0.137566274	0.052056527	0.078672504	0.009068313	1.66E-05	0.95218754	0.998755611	Bacteria.Actinobacteria.Actinobacteria.Bifidobacteriales.Bifidobacteriaceae	ZNF879
408277	ENSG00000234284	rs6888539	0.000805277	1.90E-05	0.298039598	0.877729608	-0.350127543	0.670574506	0.042136512	0.010196566	0.099594629	0.145305977	0.040166312	0.066016433	0.004131783	7.32E-05	0.666779384	0.876602572	Bacteria.Firmicutes.Clostridia.Clostridiales.Lachnospiraceae.Roseburia	ZNF879
408278	ENSG00000234284	rs6888539	0.18812447	0.263938647	0.67453489	0.652549057	-0.44834138	0.510041635	0.028513638	0.041575372	0.337066324	0.452616314	0.067593744	0.091917144	0.821666382	0.561532605	0.999135888	0.996172726	Bacteria.Firmicutes.Clostridia.Clostridiales.Ruminococcaceae	ZNF879
408279	ENSG00000234284	rs6888539	0.002096737	8.77E-06	0.538195711	0.771056391	-0.35317623	0.690922377	-0.027024857	-0.016120683	0.110206922	0.143146718	0.043671383	0.055168058	0.009345452	3.98E-05	0.939690067	0.979585985	Bacteria.Firmicutes.Erysipelotrichia.Erysipelotrichales.Erysipelotrichaceae.Erysipelatoclostridium	ZNF879
408280	ENSG00000234284	rs6888539	0.004312522	7.82E-06	0.804836631	0.47955246	-0.310305536	0.687139618	-0.010526604	-0.056699008	0.104899335	0.141450852	0.042428315	0.079731697	0.009862351	2.90E-05	0.923694823	0.989428248	Bacteria.Proteobacteria.Gammaproteobacteria.Pasteurellales.Pasteurellaceae.Haemophilus	ZNF879
408281	ENSG00000234284	rs6888539	0.000664193	2.36E-05	0.031692337	0.051057254	-0.684662082	1.132988204	-0.153409226	0.186557752	0.191449804	0.248741586	0.069869575	0.09385469	0.015128749	0.000455303	0.958034317	0.997513341	Bacteria.Firmicutes.Clostridia.Clostridiales.Lachnospiraceae.Eubacterium_xylanophilum_group	ZNF879
408282	ENSG00000234284	rs6888539	0.042898954	0.016217315	0.965028041	0.579684762	-0.30422827	0.586098999	0.002710653	-0.050964882	0.147313495	0.237454881	0.061585906	0.091558028	0.1499104	0.031413588	0.99991226	0.988194298	Bacteria.Actinobacteria.Coriobacteriia.Coriobacteriales.Coriobacteriaceae.Collinsella	ZNF879
408283	ENSG00000234284	rs6888539	0.001176315	9.15E-05	0.224892805	0.693722988	-0.398441234	0.721531446	0.054725743	-0.024238029	0.117382071	0.172956517	0.044664027	0.061274812	0.009190225	0.000447803	0.679918322	0.994417042	Bacteria.Proteobacteria.Betaproteobacteria	ZNF879
408284	ENSG00000234284	rs6888539	0.008843377	0.004572958	0.927407821	0.553286719	-0.314657203	0.595160146	-0.006937028	-0.063749235	0.116564299	0.202605208	0.075847091	0.10697306	0.034256852	0.006296542	0.999739884	0.897600404	Bacteria.Actinobacteria.Coriobacteriia.Coriobacteriales.Coriobacteriaceae	ZNF879
408285	ENSG00000234284	rs6888539	0.005812435	2.68E-05	0.825676357	0.567553802	-0.303398006	0.758470757	0.007963968	0.035955201	0.106366815	0.167791411	0.036013181	0.062575692	0.015448737	9.09E-05	0.955858825	0.966245262	Bacteria.Firmicutes.Clostridia.Clostridiales.Lachnospiraceae.Tyzzerella	ZNF879
408286	ENSG00000234284	rs6888539	0.00564701	3.31E-05	0.638312782	0.372531047	-0.353058836	0.799282104	-0.024198403	0.072736751	0.123330311	0.179173898	0.051238025	0.08100392	0.026751679	0.000192971	0.585898071	0.923096813	Bacteria.Firmicutes.Clostridia.Clostridiales.Christensenellaceae.Christensenellaceae_R_7_group	ZNF879
408287	ENSG00000234284	rs6888539	0.003296328	0.000649735	0.672174059	0.987714479	-0.339444106	0.693118584	-0.014981827	0.001252394	0.111242337	0.19344147	0.035243779	0.081021383	0.017345435	0.001635773	0.991770327	0.99999132	Bacteria.Firmicutes.Clostridia.Clostridiales.Clostridiaceae_1	ZNF879
408288	ENSG00000234284	rs6888539	0.006644409	0.044799028	0.765762102	0.032625422	-0.297808279	0.390651914	0.015028395	-0.25009864	0.106201332	0.190927824	0.05023303	0.114547429	0.021469313	0.027691053	0.991744893	0.827760721	Bacteria.Firmicutes.Bacilli.Lactobacillales.Carnobacteriaceae	ZNF879
408289	ENSG00000234284	rs6888539	0.001664624	8.71E-06	0.853455882	0.786579732	-0.321916201	0.680243328	0.008083772	0.014696263	0.098109625	0.140881085	0.043590731	0.054055194	0.00588839	2.66E-05	0.999296249	0.977793214	Bacteria.Bacteroidetes.Bacteroidia.Bacteroidales.Porphyromonadaceae	ZNF879
408290	ENSG00000234284	rs6888539	0.109692209	0.018541958	0.764803374	0.746811411	-0.273707136	0.625446856	0.021354551	-0.034939554	0.168769877	0.258948735	0.071078519	0.107764465	0.254149923	0.042659918	0.998891856	0.999590371	Bacteria.Firmicutes.Bacilli.Bacillales.Staphylococcaceae.Staphylococcus	ZNF879
408291	ENSG00000234284	rs6888539	0.00584118	3.32E-05	0.65415941	0.38473822	-0.351088574	0.795348021	-0.023037192	0.070515483	0.123162762	0.178307128	0.051186107	0.08057932	0.027051003	0.000189782	0.588836936	0.931081986	Bacteria.Firmicutes.Clostridia.Clostridiales.Christensenellaceae	ZNF879
408292	ENSG00000234284	rs6888539	0.002012333	3.97E-06	0.997124531	0.976548345	-0.314826088	0.696050538	-0.000167224	-0.002218885	0.097821686	0.138111641	0.046223117	0.075191218	0.005553651	1.29E-05	0.999206749	0.997419476	Bacteria.Proteobacteria.Deltaproteobacteria	ZNF879
408293	ENSG00000234284	rs6888539	0.000366491	1.99E-05	0.078990428	0.724192991	-0.379581215	0.688923922	0.067299911	-0.019370586	0.100952087	0.149699009	0.037711177	0.054658791	0.002588624	8.52E-05	0.569604754	0.935568656	Bacteria.Proteobacteria.Betaproteobacteria.Burkholderiales.Alcaligenaceae	ZNF879
408294	ENSG00000234284	rs6888539	0.03618425	0.0876004	0.9922176	0.074277192	-0.305091078	0.379570868	-0.000529207	-0.14855262	0.142622243	0.21885768	0.054047385	0.081887568	0.092727709	0.073009431	0.869890506	0.996502544	Bacteria.Firmicutes.Clostridia.Clostridiales.Family_XI	ZNF879
408295	ENSG00000234284	rs6888539	0.000635348	0.000163976	0.162854746	0.298668071	-0.401537985	0.626418921	-0.065093469	-0.076786391	0.111845909	0.156555052	0.046115236	0.073292117	0.004608422	0.000526446	0.979221309	0.998719086	Bacteria.Firmicutes.Bacilli.Bacillales.Family_XI.Gemella	ZNF879
408296	ENSG00000234284	rs6888539	0.002085218	1.46E-05	0.671369039	0.881085806	-0.311692611	0.679170103	-0.014837441	-0.00901194	0.09720637	0.144862233	0.034813195	0.060006646	0.005977688	3.76E-05	0.840567013	0.869056696	Bacteria.Firmicutes.Negativicutes.Selenomonadales.Veillonellaceae.Dialister	ZNF879
408297	ENSG00000234284	rs6888539	0.094880445	0.000337	0.201745673	0.882430866	-0.213331117	0.659799178	0.060134575	-0.010193978	0.125866455	0.174293934	0.046628969	0.068659808	0.119190359	0.001020782	0.947613107	0.99789802	Bacteria.Verrucomicrobia	ZNF879
408298	ENSG00000234284	rs6888539	0.0122609	0.007543096	0.318949763	0.490051022	-0.451971635	0.620590297	-0.076641766	-0.072414871	0.175421216	0.225013799	0.07631228	0.104319071	0.085322408	0.020773307	0.99792254	0.986607256	Bacteria.Firmicutes.Clostridia.Clostridiales.Family_XIII.Family_XIII_AD3011_group	ZNF879
408299	ENSG00000234284	rs6888539	0.008198017	0.000207405	0.838084616	0.977744673	-0.305707466	0.696028154	-0.007205766	0.001131997	0.112085862	0.177034739	0.035121866	0.040422529	0.023970247	0.000467903	0.999492402	0.999741582	Bacteria.Proteobacteria.Gammaproteobacteria.Enterobacteriales.Enterobacteriaceae.Escherichia_Shigella	ZNF879
408300	ENSG00000234284	rs6888539	0.01560652	0.000479357	0.859087734	0.612541613	-0.302652267	0.640328334	-0.010373089	0.036108125	0.121875573	0.174113947	0.058196849	0.070952509	0.048111147	0.001902767	0.926904383	0.927561557	Bacteria.Firmicutes.Clostridia.Clostridiales.Lachnospiraceae.Blautia	ZNF879
408301	ENSG00000234284	rs6888539	0.037947197	0.000653401	0.847231689	0.373693525	-0.305270954	0.87084586	-0.011924639	-0.103023664	0.144087761	0.243162711	0.061650912	0.115014315	0.124085665	0.003031284	0.970737021	0.933837527	Bacteria.Firmicutes.Bacilli	ZNF879
408302	ENSG00000234284	rs6888539	0.037611896	0.000141711	0.505316559	0.762832962	-0.265467372	0.715099298	-0.028169305	-0.020888206	0.125074039	0.176819387	0.042052202	0.068930619	0.07556427	0.0005248	0.689706542	0.965111785	Bacteria.Firmicutes.Clostridia.Clostridiales.Lachnospiraceae.Lachnoclostridium	ZNF879
408303	ENSG00000234284	rs6888539	0.000145267	1.88E-05	0.031236578	0.966181504	-0.411543175	0.69255846	-0.094536154	0.003236771	0.101943953	0.149961528	0.042936451	0.076049144	0.001228811	4.97E-05	0.246789683	0.995873021	Bacteria.Firmicutes.Clostridia.Clostridiales.Peptostreptococcaceae.Intestinibacter	ZNF879
408304	ENSG00000234284	rs6888539	0.001800084	2.96E-06	0.724448381	0.224254305	-0.339668934	0.7742916	0.023529952	-0.12238695	0.104341234	0.151290773	0.066459664	0.099746163	0.005329142	1.12E-05	0.806115713	0.902183543	Bacteria.Actinobacteria.Actinobacteria	ZNF879
408305	ENSG00000234284	rs6888539	0.033993844	0.000416872	0.923095073	0.322250096	-0.336882059	0.897439691	-0.006174812	0.090608004	0.155539958	0.241207261	0.063716156	0.090840617	0.154751839	0.003343863	0.949374291	0.966332496	Bacteria.Firmicutes.Clostridia.Clostridiales.Ruminococcaceae.Ruminococcaceae_NK4A214_group	ZNF879
408306	ENSG00000234284	rs6888539	0.90181673	0.63914857	0.414356266	0.327621195	0.057199169	0.230017419	-0.070760451	0.090381922	0.461844642	0.488258878	0.086134126	0.091633158	0.954184916	0.75343063	0.999826541	0.999832315	Bacteria.Firmicutes.Clostridia.Clostridiales.Lachnospiraceae	ZNF879
408307	ENSG00000234284	rs6888539	0.002947659	0.000202607	0.286611346	0.242808474	-0.415522009	0.906260303	-0.055079417	0.101081242	0.134486619	0.230099387	0.051264814	0.08575543	0.031512738	0.001289786	0.999985325	0.999758873	Bacteria.Firmicutes.Clostridia.Clostridiales.Ruminococcaceae.Ruminococcaceae_UCG_014	ZNF879
408308	ENSG00000234284	rs6888539	0.007312147	9.92E-06	0.43492432	0.574386746	-0.397939952	0.743906663	-0.042700082	0.029048084	0.143693155	0.155201176	0.05434967	0.051462109	0.039378072	0.000114796	0.836955296	0.995071635	Bacteria.Firmicutes.Erysipelotrichia.Erysipelotrichales.Erysipelotrichaceae.Clostridium_innocuum_group	ZNF879
408309	ENSG00000234284	rs6888539	0.007244259	0.000187263	0.240569584	0.36183616	-0.489321063	0.862577828	0.045205469	-0.045903069	0.176473351	0.217714704	0.038167561	0.049984836	0.07459203	0.003170149	0.914353853	0.87548956	Bacteria.Firmicutes.Clostridia.Clostridiales.Ruminococcaceae.Faecalibacterium	ZNF879
408310	ENSG00000234284	rs6888539	0.076553519	0.002899902	0.955256043	0.878773735	-0.307562995	0.671284183	0.003300929	-0.012495759	0.170899391	0.216874764	0.058605507	0.081604728	0.188261921	0.012076273	0.998896274	0.997840822	Bacteria.Proteobacteria.Deltaproteobacteria.Desulfovibrionales.Desulfovibrionaceae.Desulfovibrio	ZNF879
408311	ENSG00000234284	rs6888539	0.006463046	0.000172921	0.746816408	0.778479143	-0.339496127	0.72823079	0.011884788	-0.011716138	0.12063695	0.182716775	0.036657136	0.041477166	0.024554049	0.000605194	0.997282517	0.999171204	Bacteria.Proteobacteria.Gammaproteobacteria.Enterobacteriales.Enterobacteriaceae	ZNF879
408312	ENSG00000234284	rs6888539	0.18786801	0.035750658	0.710451876	0.859738889	-0.428341823	0.752081198	0.027933962	-0.012465696	0.321841014	0.350729773	0.074914329	0.070265325	0.678183315	0.228305156	0.999330493	0.997562661	Bacteria.Proteobacteria	ZNF879
408313	ENSG00000234284	rs6888539	0.005036721	0.001243835	0.803268094	0.921743144	-0.331991845	0.678613599	-0.009115779	-0.008282819	0.114345	0.200990465	0.036442726	0.083986832	0.025256169	0.00318653	0.99714486	0.996602117	Bacteria.Firmicutes.Clostridia.Clostridiales.Clostridiaceae_1.Clostridium_sensu_stricto_1	ZNF879
408314	ENSG00000234284	rs6888539	0.000876802	1.35E-06	0.121449116	0.653419121	-0.339310173	0.727929143	-0.072380265	0.034559524	0.097264373	0.136747399	0.046124587	0.076611733	0.002939813	5.60E-06	0.938496413	0.997201293	Bacteria.Firmicutes.Clostridia.Clostridiales.Lachnospiraceae.Coprococcus_1	ZNF879
408315	ENSG00000234284	rs6888539	0.002302547	9.69E-06	0.796236529	0.903576802	-0.312496429	0.691225608	0.011796923	-0.007560113	0.098476547	0.144017478	0.045498301	0.062162807	0.0065421	2.82E-05	0.995339941	0.955976963	Bacteria.Proteobacteria.Deltaproteobacteria.Desulfovibrionales.Desulfovibrionaceae.Bilophila	ZNF879
408316	ENSG00000234284	rs6888539	0.003707627	8.87E-06	0.911860881	0.683721519	-0.315242616	0.712592065	-0.00524382	-0.029271289	0.104704002	0.14773358	0.04718914	0.071528982	0.01225865	2.80E-05	0.982862011	0.9775898	Bacteria.Firmicutes.Negativicutes.Selenomonadales.Veillonellaceae.Veillonella	ZNF879
408317	ENSG00000234284	rs6888539	0.001104637	1.91E-06	0.422123694	0.192376484	-0.348829107	0.736920488	-0.037830786	0.090042907	0.102156294	0.140801835	0.046828984	0.068356253	0.003914319	8.12E-06	0.911615867	0.86685081	Bacteria.Firmicutes.Clostridia.Clostridiales.Ruminococcaceae.Ruminococcaceae_UCG_002	ZNF879
408318	ENSG00000234284	rs6888539	0.004917952	7.82E-06	0.783043426	0.523235082	-0.308128258	0.69113554	-0.0118279	-0.048184991	0.105817895	0.142277276	0.04277763	0.075073372	0.010131698	2.95E-05	0.93480961	0.987424055	Bacteria.Proteobacteria.Gammaproteobacteria.Pasteurellales.Pasteurellaceae	ZNF879
408319	ENSG00000234284	rs6888539	0.006491799	0.008147618	0.513410258	0.731652978	-0.372176836	0.620641501	0.035251188	0.029964192	0.132325181	0.227365235	0.053643239	0.087002592	0.043164814	0.019764316	0.99759175	0.986746924	Bacteria.Firmicutes.Clostridia.Clostridiales.Lachnospiraceae.Lachnospiraceae_UCG_008	ZNF879
408320	ENSG00000234284	rs6888539	0.001621734	6.61E-06	0.69210807	0.605930562	-0.32112235	0.690194691	-0.023513613	0.053171509	0.097612158	0.140769476	0.059114598	0.102565947	0.004717659	1.88E-05	0.999276643	0.988728768	Bacteria.Firmicutes.Clostridia.Clostridiales.Ruminococcaceae.Ruminiclostridium_5	ZNF879
408321	ENSG00000234284	rs6888539	0.001722762	3.35E-06	0.671384513	0.969412624	-0.32244927	0.703301838	-0.02414985	0.002492404	0.098612182	0.138309056	0.056665807	0.064749606	0.005058172	1.31E-05	0.999670759	0.996530704	Bacteria.Firmicutes.Clostridia.Clostridiales.Ruminococcaceae.Flavonifractor	ZNF879
408322	ENSG00000234284	rs6888539	0.202302426	0.026004598	0.540096797	0.427349644	-0.224064776	0.540794202	0.039298132	-0.066328306	0.173959417	0.23736937	0.063803731	0.08304109	0.27449184	0.047189739	0.999878354	0.976750668	Bacteria.Bacteroidetes.Bacteroidia.Bacteroidales.Porphyromonadaceae.Barnesiella	ZNF879
408323	ENSG00000234284	rs6888539	0.299638833	0.01871776	0.458601867	0.779904383	-0.196457524	0.623401534	0.057288842	-0.031045253	0.187897677	0.258503911	0.076836743	0.110636744	0.419021293	0.042569576	0.99032513	0.911649175	Bacteria.Firmicutes.Clostridia.Clostridiales.Ruminococcaceae.Ruminococcaceae_UCG_013	ZNF879
408324	ENSG00000234284	rs6888539	0.158072554	0.032670006	0.508135309	0.151891838	-0.228369796	0.461753556	0.047964204	-0.134433935	0.15992025	0.211543423	0.072080929	0.092718812	0.249112591	0.05397209	0.850013427	0.790042955	Bacteria.Firmicutes.Clostridia.Clostridiales.Ruminococcaceae.Ruminiclostridium_9	ZNF879
408325	ENSG00000234284	rs6888539	0.087545832	0.000123264	0.207572909	0.765572971	-0.216203808	0.711716478	0.058599034	0.020166831	0.124639514	0.174223221	0.046034346	0.067352403	0.111029601	0.000492959	0.959024967	0.998439902	Bacteria.Verrucomicrobia.Verrucomicrobiae.Verrucomicrobiales.Verrucomicrobiaceae.Akkermansia	ZNF879
408326	ENSG00000234284	rs6888539	0.003798307	3.88E-05	0.566488209	0.795926134	-0.353863507	0.717535604	-0.030669967	0.017898192	0.117859637	0.162482337	0.053230509	0.068922221	0.015544766	0.000164037	0.829177635	0.983121182	Bacteria.Firmicutes.Clostridia.Clostridiales.Lachnospiraceae.Eubacterium_eligens_group	ZNF879
408327	ENSG00000234284	rs6888539	0.003134832	4.26E-06	0.687790132	0.632318862	-0.309114165	0.691148137	0.020660192	-0.037470072	0.100733386	0.137657128	0.051182589	0.077943258	0.009376291	1.57E-05	0.900446135	0.993111591	Bacteria.Actinobacteria.Actinobacteria.Bifidobacteriales.Bifidobacteriaceae.Bifidobacterium	ZNF879
408328	ENSG00000234284	rs6888539	0.003250373	1.45E-05	0.867622015	0.700975507	-0.312147814	0.678526286	-0.007434227	0.026755844	0.102135315	0.144701327	0.044425867	0.069368884	0.009599547	5.05E-05	0.999694213	0.908466096	Bacteria.Firmicutes.Clostridia.Clostridiales.Lachnospiraceaencultured	ZNF879
408329	ENSG00000234284	rs6888539	0.002367605	2.11E-06	0.531128768	0.528079012	-0.306125014	0.717871399	-0.031429884	-0.042120782	0.096754315	0.137882279	0.049916204	0.066399945	0.006141928	8.35E-06	0.728344423	0.971870136	Bacteria.Firmicutes.Clostridia.Clostridiales.Lachnospiraceae.Dorea	ZNF879
408330	ENSG00000234284	rs6888539	0.002024195	4.17E-06	0.895277494	0.921832483	-0.314630053	0.694548652	0.006012204	-0.007382067	0.097820284	0.138182871	0.04549688	0.074939149	0.0054904	1.27E-05	0.998525812	0.998516628	Bacteria.Proteobacteria.Deltaproteobacteria.Desulfovibrionales.Desulfovibrionaceae	ZNF879
408331	ENSG00000234284	rs6888539	0.001944523	4.09E-06	0.870497511	0.822255419	-0.317743187	0.700420687	-0.007231099	0.014230354	0.098379442	0.139202435	0.044180532	0.063090464	0.005088757	1.31E-05	0.999052585	0.915713925	Bacteria.Bacteroidetes.Bacteroidia.Bacteroidales.Rikenellaceae	ZNF879
408332	ENSG00000234284	rs6888539	0.003217875	0.015853537	0.549815638	0.151326743	-0.341857557	0.468916099	0.026651808	0.092929524	0.111730241	0.189296922	0.044333012	0.064003453	0.017965125	0.018487713	0.924496571	0.997216401	Bacteria.Firmicutes.Clostridia.Clostridiales.Ruminococcaceae.Subdoligranulum	ZNF879
408333	ENSG00000234284	rs6888539	0.024975836	0.134411607	0.81151894	0.130207034	-0.289738075	0.373024237	0.010500026	-0.130983886	0.126252535	0.246086392	0.043852691	0.085460515	0.07982941	0.09044925	0.999858829	0.929555963	Bacteria.Proteobacteria.Betaproteobacteria.Neisseriales.Neisseriaceae.Eikenella	ZNF879
408334	ENSG00000234284	rs6888539	0.19725625	0.042439114	0.818813108	0.281952654	-0.26939231	0.495414991	-0.015965273	0.090940527	0.20678718	0.239341418	0.069413859	0.083820223	0.430013678	0.11245474	0.938724761	0.857776257	Bacteria.Firmicutes.Negativicutes.Selenomonadales	ZNF879
408335	ENSG00000234284	rs6888539	0.002324767	8.21E-06	0.868110218	0.735937135	-0.324291128	0.712083718	-0.007182741	0.020687964	0.102297408	0.146988697	0.043083419	0.061082825	0.005590787	2.61E-05	0.998277807	0.999325446	Bacteria.Bacteroidetes.Bacteroidia.Bacteroidales.Porphyromonadaceae.Parabacteroides	ZNF879
408336	ENSG00000234284	rs6888539	0.008084627	0.007128768	0.70452139	0.546591983	-0.346603576	0.585871358	-0.019408611	-0.050261719	0.12684167	0.210848787	0.050954942	0.082933238	0.035394683	0.013869099	0.86714662	0.992480232	Bacteria.Firmicutes.Clostridia.Clostridiales.Ruminococcaceae.Ruminococcus_2	ZNF879
408337	ENSG00000234284	rs6888539	0.018985553	0.000124398	0.571430692	0.248183417	-0.390418485	0.88968693	-0.04049258	0.121546094	0.162274512	0.217931808	0.07118553	0.104310623	0.083162802	0.000945215	0.838088581	0.942166966	Bacteria.Firmicutes.Clostridia.Clostridiales.Lachnospiraceae.Lachnospiraceae_ND3007_group	ZNF879
408338	ENSG00000234284	rs6888539	0.055524894	0.001680224	0.920400365	0.75347146	-0.333445763	0.754046956	0.004657878	-0.015935734	0.171021782	0.230024476	0.046430958	0.050526127	0.211107882	0.008446743	0.996566686	0.997858307	Bacteria.Proteobacteria.Gammaproteobacteria	ZNF879
408339	ENSG00000234284	rs6888539	0.013672796	0.000100183	0.928936637	0.458603462	-0.315638112	0.788698283	-0.005390656	-0.078675262	0.124528875	0.190256877	0.060211146	0.105520939	0.052014995	0.000392002	0.994136952	0.976249604	Bacteria.Firmicutes.Bacilli.Lactobacillales.Streptococcaceae	ZNF879
408340	ENSG00000234284	rs6888539	0.001032326	1.37E-06	0.298194664	0.181214534	-0.352757895	0.743080316	-0.054685912	0.093825358	0.102653124	0.13967087	0.052145807	0.069422204	0.004434352	6.76E-06	0.998043854	0.956749585	Bacteria.Firmicutes.Clostridia.Clostridiales.Ruminococcaceaencultured	ZNF879
408341	ENSG00000234284	rs6888539	0.001954007	4.11E-06	0.868985925	0.827972176	-0.317586556	0.700418822	-0.007317555	0.013802015	0.098380211	0.13923348	0.044188201	0.06325968	0.005134015	1.34E-05	0.999305472	0.900162566	Bacteria.Bacteroidetes.Bacteroidia.Bacteroidales.Rikenellaceae.Alistipes	ZNF879
408342	ENSG00000234284	rs6888539	0.016578737	0.000303848	0.964567106	0.418093479	-0.320239922	0.829768301	-0.002631131	-0.093375463	0.13020022	0.217390108	0.059001025	0.114582241	0.064140066	0.001136867	0.997923384	0.973447285	Bacteria.Firmicutes.Bacilli.Lactobacillales	ZNF879
408343	ENSG00000234284	rs6888539	0.018111198	1.11E-05	0.443042018	0.942970176	-0.269869928	0.680493376	0.033021466	-0.004073718	0.111301695	0.142876045	0.042786149	0.056725695	0.035433348	5.34E-05	0.711597777	0.998995596	Bacteria.Firmicutes.Negativicutes.Selenomonadales.Acidaminococcaceae.Phascolarctobacterium	ZNF879
408344	ENSG00000234284	rs6888539	0.018739374	0.000447863	0.853283912	0.621703755	-0.338756963	0.773358048	-0.01040398	0.039016188	0.140498038	0.20909564	0.056035632	0.078692488	0.054537624	0.001758191	0.83376892	0.934985559	Bacteria.Bacteroidetes.Bacteroidia.Bacteroidales.Porphyromonadaceae.Odoribacter	ZNF879
408345	ENSG00000234284	rs6888539	0.033223239	0.041716237	0.910639753	0.720680624	-0.32871884	0.596877733	-0.006182934	-0.034416839	0.151089861	0.287313995	0.054876688	0.095840662	0.143905065	0.06624896	0.997594253	0.968948848	Bacteria.Firmicutes.Erysipelotrichia.Erysipelotrichales.Erysipelotrichaceae.Faecalitalea	ZNF879
408346	ENSG00000234284	rs6888539	0.050772559	0.000104226	0.878019323	0.514137713	-0.299568564	0.74860242	0.009030865	0.048338301	0.150518319	0.181086246	0.05860924	0.073686102	0.122089312	0.000576306	0.996596763	0.999791394	Bacteria.Firmicutes.Clostridia.Clostridiales.Ruminococcaceae.Ruminococcaceae_UCG_005	ZNF879
408347	ENSG00000234284	rs6888539	0.005952136	3.63E-05	0.219281637	0.152994074	-0.504982794	0.936973907	-0.080294801	0.115219457	0.177569735	0.211271456	0.064732324	0.079683892	0.050559459	0.000489337	0.981084248	0.998600531	Bacteria.Firmicutes.Clostridia.Clostridiales.Ruminococcaceae.Ruminiclostridium_6	ZNF879
408348	ENSG00000234284	rs6888539	0.004806398	1.47E-05	0.678895629	0.345181853	-0.349757252	0.785851067	0.030274219	-0.102605647	0.119780552	0.167673514	0.072802281	0.107904671	0.016426308	6.52E-05	0.855292551	0.932621675	Bacteria.Actinobacteria	ZNF879
408349	ENSG00000234284	rs6888539	0.577546993	0.828772316	0.676817942	0.228045443	-0.184392208	0.109597465	-0.024166368	0.117512745	0.329395522	0.504710653	0.057718046	0.096567957	0.959504824	0.706263942	0.997187614	0.921529413	Bacteria.Bacteroidetes.Bacteroidia.Bacteroidales	ZNF879
408350	ENSG00000234284	rs6888539	0.082330004	0.007574138	0.258541072	0.199032705	-0.219595462	0.523177209	0.059449085	-0.102184582	0.124445323	0.189797163	0.052156215	0.078752741	0.105752598	0.009414421	0.84372248	0.923457749	Bacteria.Firmicutes.Clostridia.Clostridiales.Ruminococcaceae.Ruminococcaceae_UCG_003	ZNF879
408351	ENSG00000234284	rs6888539	0.030508415	0.00052413	0.858218895	0.947232984	-0.29854375	0.686426276	0.008572579	-0.004465144	0.134983336	0.18806101	0.047797397	0.0672076	0.068589643	0.002102282	0.782327536	0.940565433	Bacteria.Firmicutes.Clostridia.Clostridiales.Lachnospiraceae.Lachnospiraceae_UCG_010	ZNF879
408352	ENSG00000234284	rs6888539	0.00031798	1.61E-06	0.050351653	0.718903514	-0.374948104	0.7230954	-0.091634962	0.035019324	0.098587846	0.137009635	0.045955581	0.096874194	0.001963638	6.60E-06	0.361903704	0.877807854	Bacteria.Firmicutes.Clostridia.Clostridiales.Peptostreptococcaceae	ZNF879
408353	ENSG00000234284	rs6888539	0.578984294	0.829632903	0.675355854	0.227657718	-0.183730256	0.109042526	-0.024284953	0.117613255	0.329459605	0.504732406	0.057723973	0.096569092	0.959460813	0.704196776	0.997675757	0.924386311	Bacteria.Bacteroidetes	ZNF879
408354	ENSG00000234284	rs6888539	0.002162927	7.44E-05	0.274112377	0.305900502	-0.405763555	0.842808645	-0.052377754	0.082902332	0.127028304	0.19918855	0.047488446	0.080332341	0.016335527	0.000575348	0.615359285	0.959078693	Bacteria.Firmicutes.Clostridia.Clostridiales.Ruminococcaceae.Ruminococcus_1	ZNF879
408355	ENSG00000234284	rs6888539	0.215318611	0.003087891	0.24352565	0.396648912	-0.183798059	0.567007666	-0.061379159	0.064869584	0.146888504	0.184464468	0.052153072	0.076025634	0.270036796	0.008031295	0.732050265	0.897490053	Bacteria.Firmicutes.Negativicutes.Selenomonadales.Veillonellaceae	ZNF879
408356	ENSG00000234284	rs6888539	0.014589279	0.000327406	0.666083201	0.658753047	-0.363124122	0.758749894	0.029305338	-0.034357152	0.144697102	0.199969622	0.06760091	0.077438155	0.060268554	0.002241196	0.932830119	0.859306145	Bacteria.Firmicutes.Erysipelotrichia.Erysipelotrichales	ZNF879
408357	ENSG00000234284	rs6888539	0.919409816	0.745704919	0.717405471	0.49059559	-0.068741342	0.227811393	-0.039455459	0.078149325	0.676780683	0.69947266	0.108540993	0.112721904	0.999435429	0.992605393	0.999968393	0.999515331	Bacteria.Firmicutes	ZNF879
408358	ENSG00000234284	rs6888539	0.004952666	1.01E-05	0.805435148	0.638983456	-0.324534691	0.725960776	-0.017484807	0.052355446	0.111547577	0.151590689	0.070695255	0.111080294	0.01930889	4.72E-05	0.999672451	0.998587032	Bacteria.Firmicutes.Clostridia.Clostridiales.Ruminococcaceae.Butyricicoccus	ZNF879
408359	ENSG00000234284	rs6888539	0.015051834	0.000335114	0.679746092	0.669998554	-0.360978345	0.756402769	0.02807515	-0.033155463	0.144541152	0.199722967	0.06770417	0.077449202	0.061387442	0.00222041	0.923179907	0.861536199	Bacteria.Firmicutes.Erysipelotrichia.Erysipelotrichales.Erysipelotrichaceae	ZNF879
408360	ENSG00000234284	rs6888539	0.001653738	0.000112135	0.149838434	0.074013425	-0.311172333	0.606837032	0.055919037	-0.131625191	0.094772849	0.147552531	0.038370755	0.072488786	0.004831517	0.000200616	0.823938752	0.675411331	Bacteria.Fusobacteria.Fusobacteriia.Fusobacteriales	ZNF879
408361	ENSG00000234284	rs6888539	0.001850631	0.000161992	0.180935981	0.091849094	-0.308643566	0.602513451	0.052060575	-0.12261414	0.095078511	0.150445493	0.038495149	0.071662086	0.005401653	0.000262734	0.824524716	0.694792822	Bacteria.Fusobacteria.Fusobacteriia.Fusobacteriales.Fusobacteriaceae.Fusobacterium	ZNF879
408362	ENSG00000234284	rs6888539	0.002851283	0.000150691	0.506631944	0.268963371	-0.302544703	0.621143153	0.02951451	-0.075642791	0.097562882	0.154276277	0.044197301	0.067842123	0.007709413	0.000276586	0.99935717	0.960853802	Bacteria.Firmicutes.Erysipelotrichia.Erysipelotrichales.Erysipelotrichaceae.Erysipelotrichaceae_UCG_003	ZNF879
408363	ENSG00000234284	rs6888539	0.009820734	0.002427054	0.951095223	0.698638924	-0.307461747	0.634740138	0.004791519	-0.041846603	0.115570632	0.201147776	0.077823934	0.107609141	0.035129209	0.00380168	0.999005033	0.934726639	Bacteria.Actinobacteria.Coriobacteriia.Coriobacteriales	ZNF879
408364	ENSG00000234284	rs6888539	0.040595829	0.000707618	0.962838262	0.738636091	-0.319324984	0.748676899	-0.002786331	0.029287378	0.152835332	0.210520595	0.059572477	0.087401479	0.157729993	0.005210521	0.998832683	0.995738724	Bacteria.Firmicutes.Clostridia.Clostridiales.Ruminococcaceae.Eubacterium_coprostanoligenes_group	ZNF879
408365	ENSG00000234284	rs6888539	0.081396768	0.009763464	0.991737837	0.749337329	-0.317661114	0.780797008	-0.000723784	0.035311196	0.179457424	0.293249629	0.069626928	0.110047855	0.296748959	0.046511502	0.890680871	0.936167976	Bacteria.Firmicutes.Clostridia.Clostridiales.Ruminococcaceae.Anaerotruncus	ZNF879
408366	ENSG00000234444	rs4718067	0.044305003	0.032937703	0.853739879	0.412802256	-0.26572076	0.33497804	0.010435832	-0.056706936	0.129558575	0.153707639	0.056384467	0.068796795	0.045996503	0.013302591	0.655505467	0.93966504	Bacteria.Firmicutes.Clostridia.Clostridiales.Lachnospiraceae.Lachnospira	ZNF736
408367	ENSG00000234444	rs4718067	0.105707298	0.865953385	0.699770422	0.070358304	-0.249710834	0.035836316	0.023144447	0.137263052	0.152205249	0.211461271	0.05975238	0.074605937	0.145876318	0.307454112	0.945999629	0.997216401	Bacteria.Firmicutes.Clostridia.Clostridiales.Ruminococcaceae.Subdoligranulum	ZNF736
408368	ENSG00000234444	rs4718067	0.036161123	0.050884916	0.987651913	0.141446231	-0.274191377	0.302226185	-0.00075868	0.095184698	0.128160963	0.151929578	0.048832698	0.063945297	0.041718766	0.018247831	0.851817321	0.89042379	Bacteria.Firmicutes.Clostridia.Clostridiales.Lachnospiraceae.Lachnospiraceae_NK4A136_group	ZNF736
408369	ENSG00000234444	rs4718067	0.182786792	0.007072035	0.654422358	0.130510053	-0.215419615	0.503491007	0.028462291	0.124610258	0.159973288	0.181011476	0.063291631	0.081367291	0.198501	0.010156579	0.588836936	0.820075147	Bacteria.Firmicutes.Clostridia.Clostridiales.Christensenellaceae	ZNF736
408370	ENSG00000234444	rs4718067	0.193092248	0.062063414	0.798130511	0.667653345	-0.239111191	0.457943058	0.014862857	0.0326439	0.18181783	0.24120571	0.05787313	0.0756814	0.235531858	0.059973864	0.871013901	0.963691268	Bacteria.Bacteroidetes.Bacteroidia.Bacteroidales.Prevotellaceae.Prevotella_9	ZNF736
408371	ENSG00000234444	rs4718067	0.294887028	0.05519175	0.525790039	0.992686145	-0.182916277	0.391072461	0.053924524	-0.000823881	0.173219654	0.200296397	0.084536564	0.089532675	0.37728226	0.071499401	0.99991226	0.999177825	Bacteria.Actinobacteria.Coriobacteriia.Coriobacteriales.Coriobacteriaceae.Collinsella	ZNF736
408372	ENSG00000234444	rs4718067	0.109261523	0.007248179	0.731447648	0.083323336	-0.268036101	0.45800367	0.029767079	-0.173564213	0.165068548	0.165190505	0.086361467	0.098685045	0.157874448	0.009227685	0.976314705	0.946394015	Bacteria.Firmicutes.Bacilli.Lactobacillales.Streptococcaceae.Streptococcus	ZNF736
408373	ENSG00000234444	rs4718067	0.045838112	0.006313905	0.772535357	0.063858836	-0.25955977	0.414467038	0.015766044	-0.127360646	0.127490316	0.146837448	0.054315495	0.067554208	0.046593799	0.005171516	0.920570146	0.982798944	Bacteria.Proteobacteria.Gammaproteobacteria.Pasteurellales.Pasteurellaceae.Haemophilus	ZNF736
408374	ENSG00000234444	rs4718067	0.042645049	0.074116304	0.500609332	0.700995923	-0.265574036	0.299997485	0.037977167	0.025629648	0.128434134	0.165275248	0.056070111	0.066453809	0.04968545	0.027436357	0.988073193	0.97562022	Bacteria.Bacteroidetes.Bacteroidia.Bacteroidales.Porphyromonadaceae	ZNF736
408375	ENSG00000234444	rs4718067	0.340003277	0.252378409	0.316777113	0.275000392	-0.160094468	0.228811824	0.053544294	-0.072283257	0.166553243	0.198130605	0.053073443	0.06565833	0.342192538	0.169062618	0.981446852	0.925873833	Bacteria.Proteobacteria.Gammaproteobacteria.Enterobacteriales.Enterobacteriaceae.Citrobacter	ZNF736
408376	ENSG00000234444	rs4718067	0.280676441	0.082354242	0.035038515	0.21160702	-0.147957378	0.282590599	0.112516482	-0.076026425	0.136008356	0.160157795	0.052261395	0.06026265	0.187911945	0.037621535	0.791740205	0.935010895	Bacteria.Firmicutes.Negativicutes.Selenomonadales.Acidaminococcaceae	ZNF736
408377	ENSG00000234444	rs4718067	0.053302854	0.044974361	0.740748452	0.544878113	-0.25570668	0.332454558	0.016489709	-0.038781803	0.129913268	0.162621656	0.04962623	0.063717804	0.054544088	0.021764205	0.922125502	0.873569556	Bacteria.Proteobacteria.Betaproteobacteria.Burkholderiales.Alcaligenaceae.Parasutterella	ZNF736
408378	ENSG00000234444	rs4718067	0.790244255	0.893244558	0.804446128	0.450212955	-0.13306439	-0.082818017	-0.024899103	0.092195129	0.498197631	0.614712828	0.100153178	0.12136601	0.921708827	0.78022421	0.999135888	0.996172726	Bacteria.Firmicutes.Clostridia.Clostridiales.Ruminococcaceae	ZNF736
408379	ENSG00000234444	rs4718067	0.318269596	0.727357513	0.161843302	0.417577565	0.69755679	-0.288090044	-0.163708048	0.110265597	0.69357494	0.822759519	0.115695213	0.135157725	0.997454612	0.874868214	0.997650199	0.999159905	Bacteria.Firmicutes.Clostridia.Clostridiales	ZNF736
408380	ENSG00000234444	rs4718067	0.075605362	0.025665036	0.484013178	0.756737045	-0.240242045	0.349044723	0.038094831	-0.01918208	0.133050911	0.152841479	0.054120163	0.061663317	0.05815305	0.014229954	0.998277807	0.999325446	Bacteria.Bacteroidetes.Bacteroidia.Bacteroidales.Porphyromonadaceae.Parabacteroides	ZNF736
408381	ENSG00000234444	rs4718067	0.0947556	0.265131458	0.425792231	0.024996201	-0.216748929	0.182970166	0.058333963	-0.213444314	0.127833592	0.162779497	0.072785672	0.093021326	0.079749085	0.080578883	0.88760533	0.997132292	Bacteria.Firmicutes.Bacilli.Bacillales	ZNF736
408382	ENSG00000234444	rs4718067	0.062079179	0.012803709	0.799383721	0.108512879	-0.239196541	0.373518778	0.016408878	-0.127467251	0.12599634	0.145910467	0.064301165	0.078330765	0.052845273	0.008009341	0.781039299	0.889635994	Bacteria.Firmicutes.Clostridia.Clostridiales.Lachnospiraceae.Dorea	ZNF736
408383	ENSG00000234444	rs4718067	0.110721098	0.089608903	0.774437504	0.916123564	-0.301350782	0.390517046	-0.027925836	0.013551518	0.18636384	0.226624708	0.097041837	0.128173087	0.18721258	0.071563849	0.998820086	0.961415255	Bacteria.Firmicutes.Clostridia.Clostridiales.Family_XIII	ZNF736
408384	ENSG00000234444	rs4718067	0.152889905	0.090932529	0.560187007	0.909373627	-0.219067408	0.367307969	-0.034576065	0.009431396	0.151464399	0.214053988	0.059046074	0.082533894	0.175727501	0.062946124	0.565766502	0.974591286	Bacteria.Firmicutes.Clostridia.Clostridiales.Lachnospiraceae.Anaerostipes	ZNF736
408385	ENSG00000234444	rs4718067	0.636308879	0.342627024	0.322358897	0.522524411	-0.09938276	0.240426664	-0.064671033	0.047703268	0.209183194	0.251498959	0.06485175	0.074195471	0.539662087	0.210422918	0.9994853	0.999502343	Bacteria.Firmicutes.Clostridia.Clostridiales.Lachnospiraceae.Ruminococcus_gnavus_group	ZNF736
408386	ENSG00000234444	rs4718067	0.085313654	0.005784138	0.527593276	0.125494778	-0.349837149	0.574101921	-0.052127451	0.128833071	0.20021937	0.20114827	0.082077678	0.083005813	0.229048307	0.019729749	0.948905015	0.966332496	Bacteria.Firmicutes.Clostridia.Clostridiales.Ruminococcaceae.Ruminococcaceae_NK4A214_group	ZNF736
408387	ENSG00000234444	rs4718067	0.302596949	0.260610353	0.770086809	0.95600758	-0.358911001	0.363472611	0.027096465	0.004746465	0.345397567	0.320285591	0.092326708	0.085711058	0.645066453	0.305937875	0.998803525	0.997226571	Bacteria.Firmicutes.Clostridia.Clostridiales.Lachnospiraceae.Eubacterium_rectale_group	ZNF736
408388	ENSG00000234444	rs4718067	0.04471795	0.005436741	0.807650319	0.076312331	-0.263122494	0.427351613	0.013374141	-0.120080845	0.128548586	0.148579098	0.054710568	0.066667695	0.043621546	0.004646734	0.939292165	0.977438377	Bacteria.Proteobacteria.Gammaproteobacteria.Pasteurellales.Pasteurellaceae	ZNF736
408389	ENSG00000234444	rs4718067	0.20117053	0.442888242	0.818645341	0.501636854	-0.292650222	0.214741736	-0.018860956	-0.066899507	0.226630966	0.278148165	0.081926486	0.099009737	0.316355804	0.278185587	0.997947728	0.9977362	Bacteria.Actinobacteria.Actinobacteria.Micrococcales	ZNF736
408390	ENSG00000234444	rs4718067	0.037631876	0.053532065	0.245448104	0.508685903	-0.486169123	0.510781427	0.059791874	-0.038161291	0.229081669	0.259762146	0.051014028	0.057423815	0.175910104	0.103081113	0.914353853	0.909814942	Bacteria.Firmicutes.Clostridia.Clostridiales.Ruminococcaceae.Faecalibacterium	ZNF736
408391	ENSG00000234444	rs4718067	0.147175642	0.737200995	0.713867235	0.040893855	-0.264558169	-0.083247053	-0.024808816	-0.179782183	0.180329462	0.247022294	0.067365503	0.086179046	0.202299566	0.29840667	0.825068608	0.996502544	Bacteria.Firmicutes.Clostridia.Clostridiales.Family_XI	ZNF736
408392	ENSG00000234444	rs4718067	0.041041612	0.013354859	0.563528132	0.496843755	-0.296695431	0.414934996	0.024930605	-0.035285002	0.142329195	0.163120968	0.042940537	0.051638863	0.065339524	0.010276551	0.999492402	0.999741582	Bacteria.Proteobacteria.Gammaproteobacteria.Enterobacteriales.Enterobacteriaceae.Escherichia_Shigella	ZNF736
408393	ENSG00000234444	rs4718067	0.006848557	0.00285944	0.045881304	0.066855535	-0.409872759	0.476803798	-0.118946493	0.118240836	0.14673878	0.15380521	0.058436014	0.063437883	0.020294562	0.00334995	0.858670885	0.979585985	Bacteria.Firmicutes.Erysipelotrichia.Erysipelotrichales.Erysipelotrichaceae.Erysipelatoclostridium	ZNF736
408394	ENSG00000234444	rs4718067	0.991439446	0.552691184	0.018147849	0.150943611	0.001782259	0.142382823	-0.156586544	0.125058358	0.165474192	0.238563365	0.064601926	0.086049592	0.583506455	0.242777069	0.467246175	0.854912415	Bacteria.Firmicutes.Negativicutes.Selenomonadales.Veillonellaceae	ZNF736
408395	ENSG00000234444	rs4718067	0.388353701	0.061507439	0.273796777	0.890431109	-0.147136473	0.372490032	-0.065566448	-0.009507067	0.169427968	0.195766489	0.059406564	0.068742488	0.281465798	0.039536716	0.637321505	0.975729748	Bacteria.Firmicutes.Clostridia.Clostridiales.Lachnospiraceae.Lachnoclostridium	ZNF736
408396	ENSG00000234444	rs4718067	0.007707923	0.076083641	0.089633058	0.89967481	-0.401786135	0.340173708	-0.079378151	-0.008814606	0.146099072	0.188710481	0.046068247	0.069644484	0.032681552	0.056093413	0.99714486	0.996602117	Bacteria.Firmicutes.Clostridia.Clostridiales.Clostridiaceae_1.Clostridium_sensu_stricto_1	ZNF736
408397	ENSG00000234444	rs4718067	0.678920995	0.140091013	0.770362889	0.617082027	-0.152144232	0.499813097	-0.019759963	-0.032458993	0.365901268	0.334612614	0.067412139	0.064607499	0.91907475	0.374933873	0.999973618	0.989705988	Bacteria.Bacteroidetes.Bacteroidia.Bacteroidales.Bacteroidaceae.Bacteroides	ZNF736
408398	ENSG00000234444	rs4718067	0.006369829	0.010639719	0.065069079	0.337567684	-0.461705322	0.469994696	-0.090789091	0.048275174	0.163757616	0.178685047	0.048380675	0.049968366	0.031013662	0.014854772	0.86527713	0.998607976	Bacteria.Firmicutes.Clostridia.Clostridiales.Lachnospiraceae.Tyzzerella_4	ZNF736
408399	ENSG00000234444	rs4718067	0.183259953	0.007070468	0.655292863	0.131056537	-0.21531091	0.503909882	0.028404343	0.12451765	0.160067837	0.181156817	0.063333621	0.081424378	0.199442311	0.010407293	0.588797401	0.817078114	Bacteria.Firmicutes.Clostridia.Clostridiales.Christensenellaceae.Christensenellaceae_R_7_group	ZNF736
408400	ENSG00000234444	rs4718067	0.038979227	0.017173169	0.529851639	0.531345347	-0.272586603	0.372587495	-0.039716375	0.047409039	0.129370565	0.152342812	0.062880368	0.075333765	0.042338431	0.009195962	0.997604342	0.996621608	Bacteria.Proteobacteria.Deltaproteobacteria	ZNF736
408401	ENSG00000234444	rs4718067	0.06276612	0.018780301	0.926939091	0.912613702	-0.267501918	0.374303085	-0.006418069	0.009420066	0.141286102	0.155296611	0.069721487	0.085504522	0.057349121	0.009079686	0.990263512	0.944647962	Bacteria.Proteobacteria.Gammaproteobacteria.Pseudomonadales	ZNF736
408402	ENSG00000234444	rs4718067	0.911141577	0.839584629	0.312450019	0.309902538	-0.029089708	0.068285907	-0.096207681	0.11701905	0.25965032	0.335991383	0.094506135	0.114341031	0.75075745	0.545711844	0.87029537	0.858470527	Bacteria.Firmicutes.Negativicutes.Selenomonadales	ZNF736
408403	ENSG00000234444	rs4718067	0.074727524	0.227948966	0.785943704	0.350632562	-0.273355787	0.237961776	-0.017893854	-0.081001856	0.150923524	0.195507836	0.065615908	0.086160445	0.089642915	0.101715115	0.987251266	0.998719086	Bacteria.Firmicutes.Bacilli.Bacillales.Family_XI.Gemella	ZNF736
408404	ENSG00000234444	rs4718067	0.570599927	0.416620961	0.388741926	0.278608568	-0.117205481	0.184530337	-0.083008281	0.101268114	0.205600787	0.225721126	0.095662923	0.092686623	0.384461268	0.25836211	0.86942328	0.78172227	Bacteria.Firmicutes.Erysipelotrichia.Erysipelotrichales.Erysipelotrichaceae	ZNF736
408405	ENSG00000234444	rs4718067	0.02098668	0.00793072	0.068431247	0.553761231	-0.298925304	0.40746671	-0.085921853	0.033899203	0.12635619	0.148730214	0.04637055	0.056952122	0.028475764	0.004928585	0.520841784	0.846116034	Bacteria.Firmicutes.Negativicutes.Selenomonadales.Veillonellaceae.Dialister	ZNF736
408406	ENSG00000234444	rs4718067	0.06991661	0.037604387	0.826511985	0.90838924	-0.281127798	0.379549384	-0.015626063	0.009303117	0.152553338	0.178816121	0.071007311	0.080532633	0.095990019	0.025278258	0.856903985	0.985265027	Bacteria.Firmicutes.Clostridia.Clostridiales.Lachnospiraceae.Eubacterium_eligens_group	ZNF736
408407	ENSG00000234444	rs4718067	0.345239683	0.20369344	0.816414504	0.604347699	-0.341487892	0.597382437	0.01889658	-0.0586591	0.359167237	0.465244268	0.081065624	0.11265513	0.752358566	0.414529766	0.999330493	0.996754281	Bacteria.Proteobacteria	ZNF736
408408	ENSG00000234444	rs4718067	0.006662077	0.083199074	0.074674164	0.738397105	-0.397281897	0.318614971	-0.079766462	-0.02240554	0.1417232	0.181083227	0.044031881	0.06680075	0.026658303	0.050581619	0.935426336	0.99999132	Bacteria.Firmicutes.Clostridia.Clostridiales.Clostridiaceae_1	ZNF736
408409	ENSG00000234444	rs4718067	0.163187134	0.007963941	0.904555051	0.116863574	-0.250942348	0.487513427	0.010527403	-0.155958662	0.177921867	0.178048052	0.087452885	0.098135401	0.218533338	0.012210854	0.991685497	0.950973549	Bacteria.Firmicutes.Bacilli.Lactobacillales	ZNF736
408410	ENSG00000234444	rs4718067	0.047023267	0.023796797	0.56972655	0.038908666	-0.251463393	0.335612339	0.02829273	-0.130435478	0.124205466	0.144989916	0.049518283	0.061882049	0.0462657	0.012362567	0.889938238	0.629863376	Bacteria.Fusobacteria.Fusobacteriia.Fusobacteriales	ZNF736
408411	ENSG00000234444	rs4718067	0.04136612	0.010552582	0.526586941	0.257710442	-0.27906928	0.399086913	-0.045808432	0.107869094	0.134095141	0.151548429	0.071952003	0.09446972	0.049575344	0.00714255	0.944382312	0.983925624	Bacteria.Actinobacteria.Actinobacteria.Bifidobacteriales.Bifidobacteriaceae	ZNF736
408412	ENSG00000234444	rs4718067	0.648560322	0.705442456	0.245048083	0.0195567	-0.089178001	-0.091287453	0.089774893	-0.236051314	0.194759638	0.240451292	0.076529773	0.098598142	0.525381395	0.371689681	0.998891856	0.999590371	Bacteria.Firmicutes.Bacilli.Bacillales.Staphylococcaceae.Staphylococcus	ZNF736
408413	ENSG00000234444	rs4718067	0.005303385	0.013921073	0.047695535	0.869337624	-0.40464772	0.400571352	-0.124045541	0.011660161	0.140254239	0.15847212	0.061461887	0.070602993	0.014574625	0.007311078	0.257416847	0.995873021	Bacteria.Firmicutes.Clostridia.Clostridiales.Peptostreptococcaceae.Intestinibacter	ZNF736
408414	ENSG00000234444	rs4718067	0.140495619	0.050380214	0.269176115	0.409254814	-0.205696293	0.317142053	-0.103832935	0.101039981	0.137851549	0.15906931	0.093166938	0.121650802	0.093561875	0.022520717	0.667783748	0.9138367	Bacteria.Actinobacteria.Actinobacteria	ZNF736
408415	ENSG00000234444	rs4718067	0.403825175	0.394127994	0.257107022	0.411970225	-0.139911765	0.22516557	0.071779089	-0.071593619	0.166503793	0.262476925	0.062782316	0.08670202	0.400130883	0.192942686	0.999985325	0.999758873	Bacteria.Firmicutes.Clostridia.Clostridiales.Ruminococcaceae.Ruminococcaceae_UCG_014	ZNF736
408416	ENSG00000234444	rs4718067	0.136027133	0.145160932	0.934189388	0.764466848	-0.274468381	0.323362345	-0.005094455	-0.024231617	0.181832118	0.219295681	0.061456357	0.080535995	0.210580785	0.123446388	0.997329664	0.92426646	Bacteria.Firmicutes.Negativicutes.Selenomonadales.Veillonellaceae.Megasphaera	ZNF736
408417	ENSG00000234444	rs4718067	0.001212926	0.001826107	0.010308603	0.187782421	-0.555909887	0.552841475	0.16162051	-0.085365653	0.16425211	0.170072842	0.061169001	0.064128154	0.007529042	0.003293288	0.406480152	0.970296561	Bacteria.Proteobacteria.Betaproteobacteria.Burkholderiales	ZNF736
408418	ENSG00000234444	rs4718067	0.038969732	0.013469895	0.632821865	0.529612824	-0.281504917	0.403566972	-0.026059789	0.047428728	0.133596525	0.15885821	0.054288525	0.075047146	0.03978127	0.008854013	0.968802863	0.997181136	Bacteria.Bacteroidetes.Bacteroidia.Bacteroidales.Prevotellaceae	ZNF736
408419	ENSG00000234444	rs4718067	0.052427453	0.015498877	0.655274374	0.499088386	-0.288744691	0.425246345	-0.042748185	0.073844295	0.146141992	0.171056914	0.095310841	0.108637501	0.095471889	0.014928623	0.999739884	0.895289225	Bacteria.Actinobacteria.Coriobacteriia.Coriobacteriales.Coriobacteriaceae	ZNF736
408420	ENSG00000234444	rs4718067	0.007373113	0.00317943	0.068552887	0.104000426	-0.513203836	0.538905819	-0.129535279	0.093534025	0.185517147	0.175894958	0.069939521	0.056726262	0.039531056	0.007977541	0.751241199	0.927844239	Bacteria.Firmicutes.Erysipelotrichia.Erysipelotrichales.Erysipelotrichaceae.Clostridium_innocuum_group	ZNF736
408421	ENSG00000234444	rs4718067	0.052310759	0.016290408	0.370043677	0.269755096	-0.39674416	0.563412777	-0.067602092	0.100174311	0.200701331	0.228427017	0.074892773	0.089993907	0.1590722	0.037145283	0.961249848	0.997513341	Bacteria.Firmicutes.Clostridia.Clostridiales.Lachnospiraceae.Eubacterium_xylanophilum_group	ZNF736
408422	ENSG00000234444	rs4718067	0.266296452	0.768605293	0.544924647	0.087753203	-0.179523736	0.06351671	-0.052523091	0.156398108	0.160106854	0.214995772	0.086304507	0.09022243	0.232290961	0.309161092	0.906603649	0.797990289	Bacteria.Firmicutes.Clostridia.Clostridiales.Lachnospiraceae.Blautia	ZNF736
408423	ENSG00000234444	rs4718067	0.07058938	0.011706483	0.271719428	0.730275332	-0.235125526	0.386601815	0.04897333	0.017332484	0.12790445	0.149029733	0.044178768	0.050058136	0.061824158	0.007235676	0.692125816	0.993577312	Bacteria.Proteobacteria.Betaproteobacteria.Burkholderiales.Alcaligenaceae.Sutterella	ZNF736
408424	ENSG00000234444	rs4718067	0.038373374	0.010204829	0.469499135	0.262537505	-0.284636315	0.401966862	-0.052326819	0.10551062	0.1346554	0.151915063	0.07192154	0.093354176	0.048364257	0.006410744	0.882402079	0.976482596	Bacteria.Actinobacteria.Actinobacteria.Bifidobacteriales.Bifidobacteriaceae.Bifidobacterium	ZNF736
408425	ENSG00000234444	rs4718067	0.047297866	0.025110495	0.672313217	0.177648881	-0.258418054	0.341272192	-0.023421476	0.090255172	0.127804253	0.148851762	0.055122388	0.066227814	0.043580677	0.011861278	0.980364451	0.84755343	Bacteria.Bacteroidetes.Bacteroidia.Bacteroidales.Rikenellaceae	ZNF736
408426	ENSG00000234444	rs4718067	0.027010853	0.014479463	0.292123906	0.419861573	-0.299767189	0.418606288	0.050947101	-0.056130081	0.132489621	0.166610846	0.047968608	0.069141577	0.043253526	0.011718315	0.666779384	0.829471463	Bacteria.Firmicutes.Clostridia.Clostridiales.Lachnospiraceae.Roseburia	ZNF736
408427	ENSG00000234444	rs4718067	0.062932886	0.065103303	0.32951933	0.025497253	-0.235046128	0.279157991	-0.077518203	0.201317523	0.124224827	0.148780202	0.078902675	0.088049725	0.055107396	0.023681858	0.999276643	0.988728768	Bacteria.Firmicutes.Clostridia.Clostridiales.Ruminococcaceae.Ruminiclostridium_5	ZNF736
408428	ENSG00000234444	rs4718067	0.141819155	0.096376768	0.598628845	0.265495984	-0.224193508	0.28309669	0.03739202	-0.083272984	0.150757199	0.167800134	0.070688508	0.074140924	0.141994513	0.050344382	0.933133052	0.897247253	Bacteria.Proteobacteria.Gammaproteobacteria.Pseudomonadales.Pseudomonadaceae.Pseudomonas	ZNF736
408429	ENSG00000234444	rs4718067	0.002645681	0.002987557	0.018384032	0.31806001	-0.462527989	0.496258474	0.129397985	-0.060237663	0.147940538	0.160856535	0.05349827	0.059867675	0.009581841	0.003919214	0.508458305	0.927735388	Bacteria.Proteobacteria.Betaproteobacteria.Burkholderiales.Alcaligenaceae	ZNF736
408430	ENSG00000234444	rs4718067	0.240043918	0.723973434	0.127041207	0.439856314	0.939973425	-0.319890583	-0.200051117	0.112834281	0.792735469	0.901899319	0.129427394	0.145179245	0.999435429	0.989125616	0.999968393	0.999515331	Bacteria.Firmicutes	ZNF736
408431	ENSG00000234444	rs4718067	0.852211518	0.79466263	0.153727522	0.074261751	0.044544633	-0.074609329	0.117965243	-0.169763861	0.238155086	0.285496144	0.081730831	0.093574856	0.527659847	0.412503234	0.999878354	0.935158928	Bacteria.Bacteroidetes.Bacteroidia.Bacteroidales.Porphyromonadaceae.Barnesiella	ZNF736
408432	ENSG00000234444	rs4718067	0.247541442	0.155383516	0.232177202	0.541169077	-0.174258262	0.30215227	0.063654066	-0.044147107	0.149343124	0.210198419	0.052779797	0.071867082	0.202289053	0.084959924	0.951035712	0.99789802	Bacteria.Verrucomicrobia	ZNF736
408433	ENSG00000234444	rs4718067	0.04777138	0.024724764	0.670398507	0.051505821	-0.251632981	0.334578879	0.021304964	-0.12303189	0.124722505	0.145528622	0.049831405	0.062018657	0.047604712	0.01252418	0.898543678	0.647623526	Bacteria.Fusobacteria.Fusobacteriia.Fusobacteriales.Fusobacteriaceae.Fusobacterium	ZNF736
408434	ENSG00000234444	rs4718067	0.009840865	0.009907897	0.086880789	0.920759229	-0.344300799	0.388351403	-0.121414863	0.00814543	0.129455218	0.146157684	0.0698441	0.081564773	0.020367353	0.005979619	0.401146414	0.889798782	Bacteria.Firmicutes.Clostridia.Clostridiales.Peptostreptococcaceae	ZNF736
408435	ENSG00000234444	rs4718067	0.075708885	0.363906123	0.955882576	0.085006522	-0.255104907	0.164614889	-0.003695107	-0.148190738	0.141333498	0.180032505	0.066536517	0.084727422	0.090652474	0.133834614	0.981458781	0.823043084	Bacteria.Firmicutes.Bacilli.Lactobacillales.Carnobacteriaceae.Granulicatella	ZNF736
408436	ENSG00000234444	rs4718067	0.054388251	0.135025401	0.776801995	0.404880529	-0.283181978	0.275366623	-0.019732951	-0.082735358	0.144543991	0.181952234	0.069318694	0.09868283	0.076122511	0.060870971	0.991744893	0.883457894	Bacteria.Firmicutes.Bacilli.Lactobacillales.Carnobacteriaceae	ZNF736
408437	ENSG00000234444	rs4718067	0.037235354	0.008583958	0.496536196	0.246778729	-0.280237457	0.417281081	-0.048209183	0.092853401	0.131763284	0.153952277	0.070502561	0.079447747	0.048743526	0.006092761	0.998043854	0.964871975	Bacteria.Firmicutes.Clostridia.Clostridiales.Ruminococcaceaencultured	ZNF736
