## Supplemental Table 9 for "Host genotypes interact with microbial communities to modulate gene expression in the human intestine" (part 125 of 131)

	pid	sid	Intercept_pval	dosage_pval	microbe_pval	interaction_pval	Intercept_effect	dosage_effect	microbe_effect	interaction_effect	Intercept_SE	dosage_SE	microbe_SE	interaction_SE	Intercept_qval	dosage_qval	microbe_qval	interaction_qval	microbe	symbol
408438	ENSG00000234444	rs4718067	0.065763762	0.012778577	0.639004156	0.648643842	-0.247356002	0.396734597	-0.030938393	-0.033036724	0.132163255	0.154933847	0.065644716	0.072168728	0.078105433	0.007757391	0.977260763	0.976466776	Bacteria.Firmicutes.Negativicutes.Selenomonadales.Veillonellaceae.Veillonella	ZNF736
408439	ENSG00000234444	rs4718067	0.308529063	0.030544887	0.231945287	0.671315972	-0.162436358	0.486557968	0.076395452	0.034620065	0.158265394	0.220041955	0.063312717	0.081215359	0.310935026	0.031419803	0.996596763	0.999791394	Bacteria.Firmicutes.Clostridia.Clostridiales.Ruminococcaceae.Ruminococcaceae_UCG_005	ZNF736
408440	ENSG00000234444	rs4718067	0.05067373	0.035771221	0.929234408	0.58695148	-0.263928349	0.338610204	-0.005320131	0.038258333	0.132552504	0.157927561	0.059674129	0.070073285	0.054313127	0.019257892	0.999694213	0.908466096	Bacteria.Firmicutes.Clostridia.Clostridiales.Lachnospiraceaencultured	ZNF736
408441	ENSG00000234444	rs4718067	0.113602449	0.165073413	0.704811229	0.884232235	-0.315620534	0.336015209	0.032166397	0.014058384	0.196793108	0.239323919	0.08453606	0.096172174	0.187567723	0.130031713	0.99759175	0.986746924	Bacteria.Firmicutes.Clostridia.Clostridiales.Lachnospiraceae.Lachnospiraceae_UCG_008	ZNF736
408442	ENSG00000234444	rs4718067	0.095401179	0.031766305	0.831169521	0.816010735	-0.25127194	0.398218783	0.018174872	0.022347043	0.148490363	0.181448491	0.084905078	0.095653683	0.116652083	0.020161841	0.999672451	0.998587032	Bacteria.Firmicutes.Clostridia.Clostridiales.Ruminococcaceae.Butyricicoccus	ZNF736
408443	ENSG00000234444	rs4718067	0.039348375	0.014787603	0.264609393	0.237348843	-0.268957009	0.371450343	-0.080451812	0.092716688	0.127896388	0.148324986	0.071495079	0.077741195	0.042690606	0.009344476	0.999670759	0.996530704	Bacteria.Firmicutes.Clostridia.Clostridiales.Ruminococcaceae.Flavonifractor	ZNF736
408444	ENSG00000234444	rs4718067	0.156576396	0.019109429	0.867799545	0.303069437	-0.279266797	0.566796241	-0.013907967	0.10411968	0.194847358	0.235838934	0.083224673	0.100298221	0.31678114	0.043170609	0.999697332	0.862106491	Bacteria.Firmicutes.Clostridia.Clostridiales.Ruminococcaceae.Ruminococcaceae_UCG_013	ZNF736
408445	ENSG00000234444	rs4718067	0.043866102	0.013330317	0.772369735	0.52763999	-0.27126271	0.407709622	0.019472809	-0.05197622	0.131978064	0.160235898	0.067035423	0.081848845	0.046829219	0.008356909	0.997117901	0.950206352	Bacteria.Firmicutes.Clostridia.Clostridiales.Lachnospiraceae.Eubacterium_hallii_group	ZNF736
408446	ENSG00000234444	rs4718067	0.038543953	0.005734129	0.65438644	0.177544538	-0.297482775	0.505778473	-0.019707331	0.079644863	0.140860827	0.177016917	0.043818337	0.058427874	0.048637641	0.005447025	0.955858825	0.946930831	Bacteria.Firmicutes.Clostridia.Clostridiales.Lachnospiraceae.Tyzzerella	ZNF736
408447	ENSG00000234444	rs4718067	0.982238072	0.551323401	0.567131937	0.98993883	0.010924194	0.351416405	-0.050401144	0.0013832	0.488801304	0.586773025	0.087621428	0.109268395	0.966789155	0.639645791	0.997187614	0.95092233	Bacteria.Bacteroidetes.Bacteroidia.Bacteroidales	ZNF736
408448	ENSG00000234444	rs4718067	0.047494192	0.024937014	0.669245364	0.180503143	-0.258253859	0.341774076	-0.023668351	0.0897816	0.127839743	0.148885601	0.055153865	0.066320418	0.043932046	0.012024639	0.981640597	0.830839378	Bacteria.Bacteroidetes.Bacteroidia.Bacteroidales.Rikenellaceae.Alistipes	ZNF736
408449	ENSG00000234444	rs4718067	0.246216395	0.139321954	0.228387496	0.599435549	-0.174579695	0.31832043	0.064089863	-0.038062645	0.149195312	0.212687195	0.052706036	0.072115698	0.195338647	0.079076345	0.961703114	0.998439902	Bacteria.Verrucomicrobia.Verrucomicrobiae.Verrucomicrobiales.Verrucomicrobiaceae.Akkermansia	ZNF736
408450	ENSG00000234444	rs4718067	0.087887208	0.028122839	0.612088667	0.335821786	-0.226647005	0.333181225	0.028542782	0.063380977	0.130803874	0.148357452	0.056015068	0.065365675	0.072925356	0.014557158	0.922176117	0.923582162	Bacteria.Firmicutes.Clostridia.Clostridiales.Ruminococcaceae.Ruminococcaceae_UCG_002	ZNF736
408451	ENSG00000234444	rs4718067	0.457638178	0.130893517	0.013232417	0.218608265	-0.103921888	0.271025264	0.139200276	-0.082729151	0.139082013	0.177152079	0.05464685	0.066596307	0.237424161	0.063197615	0.425873039	0.970562572	Bacteria.Firmicutes.Negativicutes.Selenomonadales.Acidaminococcaceae.Phascolarctobacterium	ZNF736
408452	ENSG00000234444	rs4718067	0.143390909	0.004622479	0.66590129	0.051222639	-0.300744333	0.568295959	0.03959256	-0.194710658	0.203044134	0.193710111	0.091278237	0.098028142	0.232836446	0.011971028	0.962969945	0.923401405	Bacteria.Firmicutes.Bacilli	ZNF736
408453	ENSG00000234444	rs4718067	0.223539048	0.44385808	0.740163598	0.378175408	-0.21383603	0.190961035	0.019475533	-0.073770341	0.174005753	0.247874911	0.058475177	0.083137892	0.255936052	0.207147107	0.999858829	0.929555963	Bacteria.Proteobacteria.Betaproteobacteria.Neisseriales.Neisseriaceae.Eikenella	ZNF736
408454	ENSG00000234444	rs4718067	0.922050338	0.878901988	0.088841196	0.117357773	0.020182093	0.039678704	0.161601797	-0.175551151	0.205453257	0.259402119	0.093550881	0.110615778	0.559525496	0.425976471	0.670618366	0.787452809	Bacteria.Firmicutes.Clostridia.Clostridiales.Ruminococcaceae.Ruminiclostridium_9	ZNF736
408455	ENSG00000234444	rs4718067	0.001297207	0.001755933	0.011760208	0.143892785	-0.580925407	0.571971167	0.161579732	-0.095859488	0.172754419	0.175259035	0.062328625	0.064800948	0.009850953	0.003708044	0.479662574	0.889654251	Bacteria.Proteobacteria.Betaproteobacteria	ZNF736
408456	ENSG00000234444	rs4718067	0.119245621	0.026179298	0.744196726	0.308179413	-0.313058104	0.58395115	0.017342077	-0.076087485	0.198293601	0.256623654	0.052921673	0.074079754	0.286170132	0.047828017	0.996566686	0.997858307	Bacteria.Proteobacteria.Gammaproteobacteria	ZNF736
408457	ENSG00000234444	rs4718067	0.082301484	0.304270733	0.496064631	0.84767457	-0.363280846	0.302341469	-0.048397516	-0.018144181	0.205852598	0.291975167	0.070700251	0.094082436	0.222645822	0.216456815	0.997594253	0.968948848	Bacteria.Firmicutes.Erysipelotrichia.Erysipelotrichales.Erysipelotrichaceae.Faecalitalea	ZNF736
408458	ENSG00000234444	rs4718067	0.035848683	0.016681841	0.658098733	0.764084249	-0.292562809	0.372660506	0.029800613	0.02322128	0.136510203	0.151663289	0.067030643	0.077048978	0.045157475	0.011626958	0.92078388	0.95186199	Bacteria.Firmicutes.Clostridia.Clostridiales.Lachnospiraceae.Fusicatenibacter	ZNF736
408459	ENSG00000234444	rs4718067	0.267756102	0.127818939	0.965705763	0.879079789	-0.254470106	0.396767653	0.004358835	0.019491898	0.227647449	0.257232006	0.100990884	0.127618416	0.369478253	0.119573472	0.999674548	0.986607256	Bacteria.Firmicutes.Clostridia.Clostridiales.Family_XIII.Family_XIII_AD3011_group	ZNF736
408460	ENSG00000234444	rs4718067	0.06643253	0.027306341	0.298454663	0.228701394	-0.242607327	0.339965863	0.061647984	-0.089302823	0.129954856	0.150556877	0.058816405	0.073490713	0.060107883	0.014358571	0.99935717	0.949725174	Bacteria.Firmicutes.Erysipelotrichia.Erysipelotrichales.Erysipelotrichaceae.Erysipelotrichaceae_UCG_003	ZNF736
408461	ENSG00000234444	rs4718067	0.383405287	0.063590583	0.287979617	0.907143529	-0.144820999	0.328875537	0.071674175	-0.008931277	0.165023606	0.174259975	0.066901591	0.076271869	0.242409147	0.042030536	0.84372248	0.998819627	Bacteria.Firmicutes.Clostridia.Clostridiales.Ruminococcaceae.Ruminococcaceae_UCG_003	ZNF736
408462	ENSG00000234444	rs4718067	0.188702528	0.037611326	0.977086628	0.421314856	-0.258393819	0.553264315	0.002282173	0.08577295	0.194520083	0.260667775	0.079153155	0.105988618	0.326785351	0.059750237	0.998832683	0.968981908	Bacteria.Firmicutes.Clostridia.Clostridiales.Ruminococcaceae.Eubacterium_coprostanoligenes_group	ZNF736
408463	ENSG00000234444	rs4718067	0.060063134	0.016890806	0.794461628	0.577342386	-0.274161773	0.416575398	-0.026225636	0.062467379	0.143262282	0.169874405	0.100253202	0.111530689	0.099256365	0.015068056	0.999005033	0.925431572	Bacteria.Actinobacteria.Coriobacteriia.Coriobacteriales	ZNF736
408464	ENSG00000234444	rs4718067	0.036203724	0.014227785	0.525561141	0.517140886	-0.282056657	0.382589902	-0.038880775	0.047238532	0.131868498	0.151864984	0.060918936	0.072528207	0.043339877	0.008499579	0.995339941	0.95533137	Bacteria.Proteobacteria.Deltaproteobacteria.Desulfovibrionales.Desulfovibrionaceae.Bilophila	ZNF736
408465	ENSG00000234444	rs4718067	0.04360929	0.014605663	0.971136266	0.641907328	-0.266370522	0.379522115	0.002150385	0.038190411	0.12943491	0.151257615	0.059202018	0.08174025	0.042623319	0.008938633	0.999160666	0.997201293	Bacteria.Firmicutes.Clostridia.Clostridiales.Lachnospiraceae.Coprococcus_1	ZNF736
408466	ENSG00000234444	rs4718067	0.394460258	0.20171205	0.336104351	0.37080407	-0.148762788	0.250928443	-0.11041049	0.121258613	0.173536303	0.194557809	0.113934939	0.134550959	0.234367302	0.079226328	0.748344189	0.934022135	Bacteria.Actinobacteria	ZNF736
408467	ENSG00000234444	rs4718067	0.137075242	0.05121586	0.704157747	0.644342999	-0.330495102	0.449224291	-0.035513997	0.045867983	0.219545234	0.226157628	0.093117274	0.098896778	0.23028376	0.053450221	0.857561704	0.982681885	Bacteria.Firmicutes.Clostridia.Clostridiales.Lachnospiraceae.Lachnospiraceae_ND3007_group	ZNF736
408468	ENSG00000234444	rs4718067	0.29809268	0.74445772	0.129057604	0.369949024	0.617691409	-0.222504351	-0.172397713	0.114361113	0.588874916	0.67972106	0.112138337	0.1266694	0.954184916	0.771374058	0.999826541	0.999832315	Bacteria.Firmicutes.Clostridia.Clostridiales.Lachnospiraceae	ZNF736
408469	ENSG00000234444	rs4718067	0.060128402	0.039490079	0.744105689	0.8258786	-0.288845245	0.394652837	0.014220044	-0.012952245	0.1509746	0.187807705	0.04337836	0.058639408	0.095020279	0.030742001	0.997282517	0.999171204	Bacteria.Proteobacteria.Gammaproteobacteria.Enterobacteriales.Enterobacteriaceae	ZNF736
408470	ENSG00000234444	rs4718067	0.122153427	0.007303515	0.763461256	0.078038925	-0.263034724	0.460919907	0.026563074	-0.176927723	0.167942597	0.166408845	0.08789775	0.098817605	0.178445969	0.009604771	0.988415778	0.945622854	Bacteria.Firmicutes.Bacilli.Lactobacillales.Streptococcaceae	ZNF736
408471	ENSG00000234444	rs4718067	0.981090049	0.552004794	0.566196383	0.989167845	0.011632267	0.350844871	-0.050527929	0.001489259	0.488879834	0.586825685	0.087629731	0.109272635	0.966803277	0.637090519	0.997675757	0.953851143	Bacteria.Bacteroidetes	ZNF736
408472	ENSG00000234444	rs4718067	0.760517832	0.358881377	0.107544582	0.153464199	-0.054858765	0.178339796	0.097166165	-0.090066176	0.179226967	0.192999346	0.059543141	0.062360724	0.415565807	0.202509146	0.476403977	0.80945179	Bacteria.Firmicutes.Clostridia.Clostridiales.Lachnospiraceae.Lachnospiraceae_UCG_010	ZNF736
408473	ENSG00000234444	rs4718067	0.235294371	0.0239982	0.585951799	0.530253579	-0.20765536	0.476315484	0.040544591	0.050209262	0.173345207	0.206082773	0.074062252	0.079571025	0.223462633	0.028602718	0.779053734	0.934686745	Bacteria.Bacteroidetes.Bacteroidia.Bacteroidales.Porphyromonadaceae.Odoribacter	ZNF736
408474	ENSG00000234444	rs4718067	0.039654169	0.017647164	0.612314432	0.588163332	-0.272540514	0.37188777	-0.031433871	0.040702175	0.129808175	0.152728692	0.061728059	0.07479217	0.042694735	0.008834993	0.998525812	0.997174658	Bacteria.Proteobacteria.Deltaproteobacteria.Desulfovibrionales.Desulfovibrionaceae	ZNF736
408475	ENSG00000234444	rs4718067	0.578984064	0.434134605	0.383347653	0.265465232	-0.114763901	0.178209109	-0.083934145	0.103897546	0.205791074	0.226437364	0.095631348	0.092497702	0.38938178	0.269542094	0.879012751	0.77835355	Bacteria.Firmicutes.Erysipelotrichia.Erysipelotrichales	ZNF736
408476	ENSG00000234444	rs4718067	0.347143476	0.008012755	0.689362522	0.218702388	-0.175590121	0.519369566	0.030499601	0.099378648	0.185416187	0.189838206	0.075962453	0.080015562	0.381905598	0.021006426	0.981084248	0.998600531	Bacteria.Firmicutes.Clostridia.Clostridiales.Ruminococcaceae.Ruminiclostridium_6	ZNF736
408477	ENSG00000234444	rs4718067	0.138164193	0.022038174	0.938103447	0.48451561	-0.26556702	0.440685923	-0.005171407	0.052986486	0.176911352	0.187847612	0.066338486	0.075363213	0.191398033	0.029892651	0.896821926	0.991307536	Bacteria.Firmicutes.Clostridia.Clostridiales.Ruminococcaceae.Ruminococcus_2	ZNF736
408478	ENSG00000234444	rs4718067	0.450714739	0.331524632	0.727309478	0.759706512	-0.188185657	0.289573753	0.027930114	-0.028866285	0.248004118	0.295979313	0.079751272	0.093979213	0.40938512	0.229226864	0.998896274	0.997147204	Bacteria.Proteobacteria.Deltaproteobacteria.Desulfovibrionales.Desulfovibrionaceae.Desulfovibrio	ZNF736
408479	ENSG00000234444	rs4718067	0.228367515	0.025495667	0.920907014	0.337914502	-0.277913448	0.557893159	-0.008747324	0.088042182	0.228539732	0.244001555	0.087756095	0.091196065	0.443120777	0.082561223	0.884422552	0.913834648	Bacteria.Firmicutes.Clostridia.Clostridiales.Ruminococcaceae.Anaerotruncus	ZNF736
408480	ENSG00000234444	rs4718067	0.009736462	0.008726949	0.100074784	0.216358044	-0.454198988	0.556657547	-0.10077857	0.099813775	0.170520493	0.205838428	0.060409371	0.079952553	0.039359923	0.016614114	0.534178676	0.959078693	Bacteria.Firmicutes.Clostridia.Clostridiales.Ruminococcaceae.Ruminococcus_1	ZNF736
408481	ENSG00000234719	rs393329	0.284566877	0.213664196	0.444098478	0.175655009	0.782044127	-0.521472008	0.095243361	-0.097298645	0.724772955	0.415232788	0.123695156	0.071063343	0.997454612	0.812487091	0.997650199	0.999159905	Bacteria.Firmicutes.Clostridia.Clostridiales	NPIPB2
408482	ENSG00000234719	rs393329	3.32E-06	6.56E-07	0.678083333	0.34456171	1.232916862	-0.938380755	-0.040837493	0.065576952	0.242369845	0.170258143	0.097941613	0.06887444	0.000451987	3.25E-05	0.998891856	0.999590371	Bacteria.Firmicutes.Bacilli.Bacillales.Staphylococcaceae.Staphylococcus	NPIPB2
408483	ENSG00000234719	rs393329	7.93E-09	5.22E-12	0.004582565	0.007393197	1.047308887	-0.904935686	-0.230065837	0.141817108	0.158084946	0.107460482	0.078339014	0.051283635	7.37E-07	3.30E-10	0.534275647	0.531811954	Bacteria.Proteobacteria.Gammaproteobacteria.Pseudomonadales.Pseudomonadaceae.Pseudomonas	NPIPB2
408484	ENSG00000234719	rs393329	1.48E-14	2.81E-17	0.312461526	0.240083585	1.337168653	-1.080862955	0.057227706	-0.044947805	0.135431245	0.09418201	0.056216913	0.037910389	1.24E-11	4.09E-15	0.690765612	0.903004347	Bacteria.Firmicutes.Clostridia.Clostridiales.Lachnospiraceae.Lachnospiraceae_NK4A136_group	NPIPB2
408485	ENSG00000234719	rs393329	2.36E-11	4.23E-14	0.08894503	0.161597816	1.203036476	-1.010742782	0.105859186	-0.060067453	0.149418107	0.105177818	0.061302002	0.042425457	1.54E-08	1.08E-11	0.291018669	0.902313357	Bacteria.Firmicutes.Clostridia.Clostridiales.Lachnospiraceae.Anaerostipes	NPIPB2
408486	ENSG00000234719	rs393329	1.49E-10	4.42E-13	0.868462884	0.357167386	1.298937923	-1.036106142	-0.010219309	0.039911805	0.170883686	0.114766042	0.061463213	0.043037819	1.44E-08	1.72E-11	0.923730411	0.953145106	Bacteria.Firmicutes.Negativicutes.Selenomonadales.Acidaminococcaceae	NPIPB2
408487	ENSG00000234719	rs393329	3.83E-10	6.75E-13	0.800837128	0.766605184	1.283691708	-1.107392776	-0.021882197	-0.018230737	0.17416212	0.124094018	0.086389035	0.061163882	5.17E-07	5.49E-10	0.99991226	0.996838275	Bacteria.Actinobacteria.Coriobacteriia.Coriobacteriales.Coriobacteriaceae.Collinsella	NPIPB2
408488	ENSG00000234719	rs393329	3.10E-14	6.49E-17	0.521491223	0.391761505	1.339041502	-1.095011657	-0.045636074	0.042213102	0.13822487	0.097268322	0.0708037	0.04896123	3.67E-11	2.80E-14	0.997117901	0.950206352	Bacteria.Firmicutes.Clostridia.Clostridiales.Lachnospiraceae.Eubacterium_hallii_group	NPIPB2
408489	ENSG00000234719	rs393329	2.77E-11	1.98E-14	0.703182505	0.990607812	1.368237018	-1.082985264	0.028059761	0.000548702	0.170756346	0.110506125	0.073318356	0.046433245	5.66E-09	1.67E-12	0.956821486	0.984503719	Bacteria.Firmicutes.Erysipelotrichia.Erysipelotrichales.Erysipelotrichaceae.Erysipelatoclostridium	NPIPB2
408490	ENSG00000234719	rs393329	1.91E-12	2.68E-15	0.340770489	0.460346162	1.406777885	-1.12148453	0.080163389	-0.040602784	0.162288246	0.108853298	0.08353101	0.054670025	3.35E-10	1.81E-13	0.998043854	0.98261409	Bacteria.Firmicutes.Clostridia.Clostridiales.Ruminococcaceaencultured	NPIPB2
408491	ENSG00000234719	rs393329	7.35E-07	3.40E-07	0.005051974	0.007512422	0.965893992	-0.785870456	-0.165248245	0.129762437	0.176185358	0.138341273	0.056936004	0.047023883	8.38E-05	1.10E-05	0.935115684	0.723026595	Bacteria.Proteobacteria.Gammaproteobacteria.Enterobacteriales.Enterobacteriaceae.Citrobacter	NPIPB2
408492	ENSG00000234719	rs393329	1.06E-11	5.24E-15	0.880100991	0.916824666	1.334385097	-1.080401021	0.009995254	-0.004590923	0.161797571	0.106613168	0.066003254	0.043789301	1.26E-09	3.40E-13	0.922225994	0.909345032	Bacteria.Proteobacteria.Betaproteobacteria.Burkholderiales.Alcaligenaceae.Parasutterella	NPIPB2
408493	ENSG00000234719	rs393329	8.84E-13	1.28E-14	0.575467069	0.288758771	1.293859161	-1.02014823	-0.041268846	0.053263758	0.146076978	0.102952205	0.073320008	0.049798187	6.89E-10	2.08E-12	0.979221309	0.998719086	Bacteria.Firmicutes.Bacilli.Bacillales.Family_XI.Gemella	NPIPB2
408494	ENSG00000234719	rs393329	2.41E-12	7.65E-13	0.77751491	0.835115385	1.302434844	-1.061665253	-0.017665	0.010452258	0.151253479	0.119381806	0.062258687	0.050014969	2.33E-09	9.24E-11	0.611456591	0.984573442	Bacteria.Firmicutes.Clostridia.Clostridiales.Christensenellaceae.Christensenellaceae_R_7_group	NPIPB2
408495	ENSG00000234719	rs393329	2.35E-12	7.55E-13	0.781500724	0.835671396	1.302761528	-1.061601877	-0.017333201	0.010409925	0.151194058	0.119331828	0.062234221	0.049983456	2.27E-09	8.71E-11	0.609774685	0.987722668	Bacteria.Firmicutes.Clostridia.Clostridiales.Christensenellaceae	NPIPB2
408496	ENSG00000234719	rs393329	8.69E-12	1.49E-13	0.256799535	0.622401778	1.447816733	-1.124210264	-0.090420277	0.029303068	0.17451081	0.120931114	0.079035409	0.059220695	7.60E-09	1.82E-11	0.976314705	0.989769364	Bacteria.Firmicutes.Bacilli.Lactobacillales.Streptococcaceae.Streptococcus	NPIPB2
408497	ENSG00000234719	rs393329	3.66E-09	1.25E-10	0.98769376	0.599440931	1.326716493	-1.027625662	0.001225722	0.02997171	0.194647272	0.13443899	0.079162357	0.056786982	8.51E-07	9.29E-09	0.996596763	0.999791394	Bacteria.Firmicutes.Clostridia.Clostridiales.Ruminococcaceae.Ruminococcaceae_UCG_005	NPIPB2
408498	ENSG00000234719	rs393329	3.36E-10	1.99E-12	0.04616573	0.0214935	1.151103849	-0.93507085	0.130713957	-0.103579608	0.15549866	0.107997568	0.06430377	0.043962245	8.37E-08	1.42E-10	0.484521153	0.911334407	Bacteria.Proteobacteria.Betaproteobacteria.Burkholderiales	NPIPB2
408499	ENSG00000234719	rs393329	0.596925056	0.185862969	0.002823839	0.001203459	0.204286138	-0.319532139	0.251755147	-0.171286794	0.384400724	0.238980763	0.081098453	0.050571455	0.914619082	0.499514444	0.857387486	0.480315011	Bacteria.Firmicutes.Clostridia.Clostridiales.Ruminococcaceae	NPIPB2
408500	ENSG00000234719	rs393329	1.29E-12	1.47E-15	0.028652857	0.038990994	1.217712317	-1.009686681	-0.179903406	0.111718073	0.138938101	0.096572977	0.080385373	0.053025088	5.04E-10	1.68E-13	0.952395074	0.84881642	Bacteria.Proteobacteria.Gammaproteobacteria.Pseudomonadales	NPIPB2
408501	ENSG00000234719	rs393329	2.89E-14	1.66E-16	0.779815108	0.30677842	1.317710895	-1.045610804	-0.023462335	0.059107211	0.135780661	0.094931791	0.083578489	0.057379771	3.88E-11	2.39E-14	0.911017093	0.997132292	Bacteria.Firmicutes.Bacilli.Bacillales	NPIPB2
408502	ENSG00000234719	rs393329	5.21E-12	4.69E-13	0.254276267	0.396355594	1.43484151	-1.134075276	0.100910924	-0.051881027	0.170376221	0.125817812	0.087733485	0.060765384	1.79E-09	5.11E-11	0.751284579	0.981481548	Bacteria.Firmicutes.Clostridia.Clostridiales.Lachnospiraceae.Eubacterium_eligens_group	NPIPB2
408503	ENSG00000234719	rs393329	3.07E-14	4.16E-16	0.219953581	0.313545216	1.376754418	-1.106522888	-0.051676515	0.02944002	0.142084359	0.102664965	0.041722213	0.028985383	5.06E-11	9.92E-14	0.999492402	0.999741582	Bacteria.Proteobacteria.Gammaproteobacteria.Enterobacteriales.Enterobacteriaceae.Escherichia_Shigella	NPIPB2
408504	ENSG00000234719	rs393329	4.99E-12	5.28E-15	0.165317405	0.303848856	1.236275461	-1.034360083	-0.097120279	0.049266537	0.146616611	0.102088491	0.069213614	0.047535519	2.62E-09	1.40E-12	0.945687051	0.8458603	Bacteria.Firmicutes.Bacilli.Lactobacillales.Carnobacteriaceae.Granulicatella	NPIPB2
408505	ENSG00000234719	rs393329	3.26E-10	7.16E-13	0.978729547	0.752144305	1.329279217	-1.052046167	0.001497721	0.011499837	0.179391087	0.118086136	0.055959191	0.036259635	9.19E-08	1.00E-10	0.89592949	0.998607976	Bacteria.Firmicutes.Clostridia.Clostridiales.Lachnospiraceae.Tyzzerella_4	NPIPB2
408506	ENSG00000234719	rs393329	1.42E-14	2.15E-17	0.263609416	0.557725787	1.332531943	-1.083078968	-0.055079994	0.021052403	0.134821917	0.093803045	0.048844553	0.035726518	1.76E-11	4.70E-15	0.828877047	0.908393237	Bacteria.Fusobacteria.Fusobacteriia.Fusobacteriales	NPIPB2
408507	ENSG00000234719	rs393329	6.44E-14	8.78E-17	0.241502078	0.679319896	1.289660662	-1.078389319	0.073415925	-0.019019685	0.135676041	0.096462555	0.062110306	0.045801981	6.04E-11	1.62E-14	0.999694213	0.908466096	Bacteria.Firmicutes.Clostridia.Clostridiales.Lachnospiraceaencultured	NPIPB2
408508	ENSG00000234719	rs393329	1.25E-06	8.02E-09	0.509579348	0.692224903	1.199975365	-1.018721598	-0.052260286	0.022850579	0.224568251	0.1538286	0.078806101	0.057470702	0.000266604	9.66E-07	0.997947728	0.9977362	Bacteria.Actinobacteria.Actinobacteria.Micrococcales	NPIPB2
408509	ENSG00000234719	rs393329	7.30E-14	1.63E-16	0.478332446	0.783477959	1.354453993	-1.087079471	-0.038717725	0.011285055	0.142962779	0.098652429	0.05429447	0.040898395	4.97E-11	2.22E-14	0.915505146	0.992379592	Bacteria.Proteobacteria.Gammaproteobacteria.Pasteurellales.Pasteurellaceae	NPIPB2
408510	ENSG00000234719	rs393329	1.74E-14	2.74E-17	0.308433091	0.362412906	1.336247347	-1.080394676	0.096193278	-0.059476305	0.135911929	0.094085527	0.093704531	0.064843384	2.20E-11	3.68E-15	0.999670759	0.996530704	Bacteria.Firmicutes.Clostridia.Clostridiales.Ruminococcaceae.Flavonifractor	NPIPB2
408511	ENSG00000234719	rs393329	9.58E-07	3.56E-09	0.791292919	0.849940982	1.26966381	-1.048130958	-0.021714445	0.010184336	0.234535862	0.153621466	0.081718096	0.053616133	0.000128111	3.56E-07	0.997329664	0.92426646	Bacteria.Firmicutes.Negativicutes.Selenomonadales.Veillonellaceae.Megasphaera	NPIPB2
408512	ENSG00000234719	rs393329	2.35E-09	1.58E-10	0.388392409	0.565446458	1.459907357	-1.138937356	-0.058736926	0.027634272	0.210816887	0.150110647	0.067641248	0.047832996	2.15E-06	3.41E-08	0.9994853	0.999502343	Bacteria.Firmicutes.Clostridia.Clostridiales.Lachnospiraceae.Ruminococcus_gnavus_group	NPIPB2
408513	ENSG00000234719	rs393329	6.57E-10	1.89E-11	0.25710712	0.393128205	1.500383325	-1.165332477	-0.06429893	0.032893281	0.207278686	0.143750423	0.05623973	0.038262493	1.64E-06	9.42E-09	0.996566686	0.997858307	Bacteria.Proteobacteria.Gammaproteobacteria	NPIPB2
408514	ENSG00000234719	rs393329	6.21E-14	1.28E-16	0.455357458	0.755346713	1.354793349	-1.0881436	-0.040768389	0.012678583	0.142396746	0.098188125	0.0542848	0.040517603	4.06E-11	1.75E-14	0.915821605	0.993727148	Bacteria.Proteobacteria.Gammaproteobacteria.Pasteurellales.Pasteurellaceae.Haemophilus	NPIPB2
408515	ENSG00000234719	rs393329	3.90E-15	1.22E-16	0.049121866	0.440211216	1.348733144	-1.061190444	0.117577497	-0.03116866	0.132124748	0.095650522	0.058639721	0.040134719	3.44E-12	1.27E-14	0.210472245	0.943745455	Bacteria.Firmicutes.Clostridia.Clostridiales.Lachnospiraceae.Lachnospira	NPIPB2
408516	ENSG00000234719	rs393329	3.21E-10	9.05E-13	0.218082971	0.324528326	1.511885396	-1.174827218	-0.090275783	0.04785202	0.203932669	0.132728446	0.072587447	0.048203003	2.23E-07	2.41E-10	0.711211661	0.876687776	Bacteria.Firmicutes.Negativicutes.Selenomonadales.Veillonellaceae	NPIPB2
408517	ENSG00000234719	rs393329	8.78E-11	2.28E-12	0.392221224	0.698594642	1.427586815	-1.114403511	-0.068732329	0.022819061	0.184661614	0.129219606	0.079797664	0.058670468	8.35E-08	2.72E-10	0.967792983	0.975114706	Bacteria.Firmicutes.Bacilli.Lactobacillales	NPIPB2
408518	ENSG00000234719	rs393329	1.46E-14	7.98E-17	0.244649014	0.164309203	1.33489379	-1.068397038	0.083017202	-0.067474974	0.135171536	0.095359743	0.070708637	0.047970259	1.71E-11	1.18E-14	0.663296104	0.898804078	Bacteria.Firmicutes.Clostridia.Clostridiales.Lachnospiraceae.Dorea	NPIPB2
408519	ENSG00000234719	rs393329	3.22E-13	1.40E-15	0.018194386	0.045540651	1.611105637	-1.239915321	-0.15165047	0.088557939	0.17692851	0.118445213	0.062591735	0.043436225	5.68E-10	7.36E-13	0.395352749	0.84031012	Bacteria.Firmicutes.Clostridia.Clostridiales.Lachnospiraceae.Lachnoclostridium	NPIPB2
408520	ENSG00000234719	rs393329	1.11E-06	3.50E-10	0.561953374	0.923244237	1.202010696	-1.036990151	-0.065403485	0.007452512	0.223631567	0.140277384	0.112196675	0.077050305	8.25E-05	2.48E-08	0.998820086	0.961415255	Bacteria.Firmicutes.Clostridia.Clostridiales.Family_XIII	NPIPB2
408521	ENSG00000234719	rs393329	5.38E-14	2.57E-17	0.08006928	0.28372237	1.275173326	-1.072887432	0.109489006	-0.042803171	0.13352436	0.093296711	0.061577405	0.039598457	4.17E-11	9.41E-15	0.524300746	0.802301482	Bacteria.Firmicutes.Clostridia.Clostridiales.Lachnospiraceae.Roseburia	NPIPB2
408522	ENSG00000234719	rs393329	5.58E-10	1.18E-11	0.415465269	0.508906073	1.438568434	-1.143826892	-0.066654802	0.039801497	0.197645662	0.139137904	0.081330552	0.05992317	7.30E-07	2.07E-09	0.95319546	0.933837527	Bacteria.Firmicutes.Bacilli	NPIPB2
408523	ENSG00000234719	rs393329	1.11E-05	2.35E-05	0.544931982	0.103217074	1.191266654	-0.80587841	0.043707264	-0.080798199	0.250178218	0.176860062	0.071819895	0.048888954	0.004511629	0.001699496	0.998803525	0.997226571	Bacteria.Firmicutes.Clostridia.Clostridiales.Lachnospiraceae.Eubacterium_rectale_group	NPIPB2
408524	ENSG00000234719	rs393329	0.00017282	8.84E-07	0.36912803	0.518690698	1.099816109	-0.963187455	-0.080778359	0.039120457	0.275937412	0.177237013	0.089317971	0.060287558	0.006143512	3.77E-05	0.997594253	0.968019235	Bacteria.Firmicutes.Erysipelotrichia.Erysipelotrichales.Erysipelotrichaceae.Faecalitalea	NPIPB2
408525	ENSG00000234719	rs393329	8.29E-08	2.98E-09	0.362047644	0.203570417	1.190725319	-0.944644019	-0.066252575	0.067295609	0.19716644	0.137573623	0.072175842	0.0523957	1.44E-05	2.31E-07	0.738278948	0.996502544	Bacteria.Firmicutes.Clostridia.Clostridiales.Family_XI	NPIPB2
408526	ENSG00000234719	rs393329	3.79E-15	6.49E-18	0.045072342	0.112585563	1.364010997	-1.098322718	-0.095834309	0.056914666	0.133525282	0.092590493	0.046899876	0.035384998	4.90E-12	1.88E-15	0.467137133	0.778226454	Bacteria.Firmicutes.Negativicutes.Selenomonadales.Veillonellaceae.Dialister	NPIPB2
408527	ENSG00000234719	rs393329	4.58E-12	1.26E-14	0.20565633	0.303462603	1.459385191	-1.152731086	0.120866836	-0.06856333	0.17264591	0.116287926	0.094545788	0.066101049	2.24E-09	1.36E-12	0.999672451	0.998587032	Bacteria.Firmicutes.Clostridia.Clostridiales.Ruminococcaceae.Butyricicoccus	NPIPB2
408528	ENSG00000234719	rs393329	8.32E-10	9.48E-11	0.702737239	0.9702278	1.373300351	-1.064011068	0.034166692	0.002396633	0.191254049	0.137969643	0.089134823	0.063967189	4.74E-07	1.76E-08	0.857561704	0.994954174	Bacteria.Firmicutes.Clostridia.Clostridiales.Lachnospiraceae.Lachnospiraceae_ND3007_group	NPIPB2
408529	ENSG00000234719	rs393329	1.40E-11	1.86E-13	0.296200747	0.598103856	1.43984184	-1.124834315	-0.083638719	0.03121931	0.176034699	0.121715087	0.079422514	0.058934367	1.81E-08	2.46E-11	0.988415778	0.976249604	Bacteria.Firmicutes.Bacilli.Lactobacillales.Streptococcaceae	NPIPB2
408530	ENSG00000234719	rs393329	4.05E-12	9.89E-16	0.724624416	0.355122806	1.335189636	-1.116289913	0.034702714	-0.063212969	0.157383282	0.105744198	0.098082183	0.067872955	2.43E-09	5.22E-13	0.999739884	0.89281868	Bacteria.Actinobacteria.Coriobacteriia.Coriobacteriales.Coriobacteriaceae	NPIPB2
408531	ENSG00000234719	rs393329	6.38E-12	2.35E-14	0.303094994	0.349351257	1.254311942	-1.03095832	-0.050140364	0.032371058	0.149821904	0.105669613	0.048302659	0.034340541	4.08E-09	7.19E-12	0.99714486	0.996602117	Bacteria.Firmicutes.Clostridia.Clostridiales.Clostridiaceae_1.Clostridium_sensu_stricto_1	NPIPB2
408532	ENSG00000234719	rs393329	4.45E-08	3.25E-08	0.79122626	0.583958605	1.362432423	-0.991345596	0.023357648	0.03392594	0.219901235	0.158011738	0.087873225	0.061643121	9.49E-06	3.13E-06	0.961285176	0.997513341	Bacteria.Firmicutes.Clostridia.Clostridiales.Lachnospiraceae.Eubacterium_xylanophilum_group	NPIPB2
408533	ENSG00000234719	rs393329	5.09E-15	7.72E-18	0.046068212	0.065354944	1.341974378	-1.085940011	0.143240953	-0.093727321	0.132329379	0.091902108	0.07043381	0.050000987	5.97E-12	1.60E-15	0.936901003	0.997201293	Bacteria.Firmicutes.Clostridia.Clostridiales.Lachnospiraceae.Coprococcus_1	NPIPB2
408534	ENSG00000234719	rs393329	2.99E-09	2.18E-10	0.443721771	0.206946552	1.22910169	-0.95743373	-0.0635202	0.074206687	0.179021985	0.127518242	0.082426941	0.058214126	8.68E-07	1.45E-08	0.736403977	0.882759276	Bacteria.Bacteroidetes.Bacteroidia.Bacteroidales.Porphyromonadaceae.Odoribacter	NPIPB2
408535	ENSG00000234719	rs393329	3.80E-14	6.09E-17	0.42679965	0.466141469	1.310447072	-1.066717641	0.056774212	-0.035015736	0.135984602	0.094616058	0.070994715	0.04776482	3.75E-11	6.25E-15	0.997604342	0.996621608	Bacteria.Proteobacteria.Deltaproteobacteria	NPIPB2
408536	ENSG00000234719	rs393329	3.96E-09	7.32E-14	0.036483299	0.059330911	1.116582927	-0.974583657	0.149732063	-0.085528762	0.164276514	0.102874666	0.070111899	0.044561153	4.31E-07	1.25E-11	0.768400816	0.997216401	Bacteria.Firmicutes.Clostridia.Clostridiales.Ruminococcaceae.Subdoligranulum	NPIPB2
408537	ENSG00000234719	rs393329	3.49E-12	4.80E-15	0.791496745	0.483059848	1.301971209	-1.052184547	0.022419919	-0.041802529	0.152820023	0.103603472	0.084457489	0.059257776	4.18E-10	2.30E-13	0.820547034	0.9138367	Bacteria.Actinobacteria.Actinobacteria	NPIPB2
408538	ENSG00000234719	rs393329	8.00E-14	1.91E-16	0.241022826	0.249923673	1.292114955	-1.051814044	0.071350186	-0.048900594	0.136713619	0.095814427	0.060300579	0.042122583	5.36E-11	3.11E-14	0.947501103	0.97562022	Bacteria.Bacteroidetes.Bacteroidia.Bacteroidales.Porphyromonadaceae	NPIPB2
408539	ENSG00000234719	rs393329	2.92E-14	1.48E-16	0.780830787	0.981971945	1.318414177	-1.064398696	0.015631541	-0.00086093	0.135881048	0.096384008	0.055948338	0.037953418	1.69E-11	1.71E-14	0.968802863	0.999877225	Bacteria.Bacteroidetes.Bacteroidia.Bacteroidales.Prevotellaceae	NPIPB2
408540	ENSG00000234719	rs393329	8.24E-09	1.72E-08	0.591189705	0.746495789	1.394140642	-1.018610597	0.041407473	0.018327481	0.210735461	0.158343494	0.076711024	0.056454724	4.40E-06	1.11E-06	0.999878354	0.998275086	Bacteria.Bacteroidetes.Bacteroidia.Bacteroidales.Porphyromonadaceae.Barnesiella	NPIPB2
408541	ENSG00000234719	rs393329	1.18E-08	1.19E-10	0.015541009	0.037214161	1.071487751	-0.920256484	0.203525208	-0.124770254	0.164191649	0.120186817	0.081903706	0.058658255	5.47E-06	1.51E-08	0.68358258	0.648017577	Bacteria.Firmicutes.Erysipelotrichia.Erysipelotrichales.Erysipelotrichaceae	NPIPB2
408542	ENSG00000234719	rs393329	2.20E-14	3.01E-17	0.244246797	0.23434524	1.353364529	-1.087716297	0.072903467	-0.051727532	0.138474045	0.094932647	0.062040939	0.043092341	2.46E-11	4.67E-15	0.998277807	0.999325446	Bacteria.Bacteroidetes.Bacteroidia.Bacteroidales.Porphyromonadaceae.Parabacteroides	NPIPB2
408543	ENSG00000234719	rs393329	4.03E-12	2.32E-14	0.30951064	0.348565987	1.258305235	-1.031126042	-0.048820588	0.032404685	0.148308568	0.105650072	0.04766438	0.034319869	1.88E-09	4.17E-12	0.968603562	0.99999132	Bacteria.Firmicutes.Clostridia.Clostridiales.Clostridiaceae_1	NPIPB2
408544	ENSG00000234719	rs393329	3.37E-15	2.92E-18	0.180125333	0.032138579	1.333904417	-1.122271625	0.067102563	-0.076980935	0.130199249	0.092948009	0.049524166	0.035155356	4.13E-12	1.24E-15	0.65409372	0.985377765	Bacteria.Proteobacteria.Betaproteobacteria.Burkholderiales.Alcaligenaceae.Sutterella	NPIPB2
408545	ENSG00000234719	rs393329	1.68E-14	2.53E-17	0.333755773	0.257331381	1.328861916	-1.07861823	0.070881858	-0.054523253	0.135028799	0.093762617	0.072787379	0.047712039	2.26E-11	4.40E-15	0.995339941	0.95316496	Bacteria.Proteobacteria.Deltaproteobacteria.Desulfovibrionales.Desulfovibrionaceae.Bilophila	NPIPB2
408546	ENSG00000234719	rs393329	2.98E-14	7.85E-17	0.905058297	0.870129775	1.319674358	-1.082034867	-0.008279719	-0.007955117	0.136090214	0.096539524	0.06914737	0.048465252	2.09E-11	1.04E-14	0.911908089	0.993111591	Bacteria.Actinobacteria.Actinobacteria.Bifidobacteriales.Bifidobacteriaceae.Bifidobacterium	NPIPB2
408547	ENSG00000234719	rs393329	8.00E-11	1.10E-13	0.725392974	0.717097167	1.358001134	-1.098523856	0.021115261	-0.014901898	0.175146857	0.117221883	0.05985349	0.040948027	5.32E-08	7.26E-11	0.999858829	0.957708045	Bacteria.Proteobacteria.Betaproteobacteria.Neisseriales.Neisseriaceae.Eikenella	NPIPB2
408548	ENSG00000234719	rs393329	4.65E-14	7.09E-17	0.300782225	0.388596808	1.303220771	-1.063108974	0.063512597	-0.037099717	0.135947028	0.094628185	0.060890366	0.042742429	2.30E-11	7.21E-15	0.968026018	0.884564913	Bacteria.Bacteroidetes.Bacteroidia.Bacteroidales.Rikenellaceae	NPIPB2
408549	ENSG00000234719	rs393329	1.99E-07	2.63E-11	0.879153416	0.679138345	1.338632104	-1.103901261	-0.013783983	0.023000655	0.230120398	0.137552284	0.090302664	0.055355464	3.30E-05	5.74E-09	0.99759175	0.986746924	Bacteria.Firmicutes.Clostridia.Clostridiales.Lachnospiraceae.Lachnospiraceae_UCG_008	NPIPB2
408550	ENSG00000234719	rs393329	1.31E-07	6.84E-10	0.325971713	0.621623223	1.173592141	-1.022870115	-0.084529129	0.030902018	0.198144084	0.141503784	0.085405454	0.062312442	4.60E-05	1.20E-07	0.948905015	0.966332496	Bacteria.Firmicutes.Clostridia.Clostridiales.Ruminococcaceae.Ruminococcaceae_NK4A214_group	NPIPB2
408551	ENSG00000234719	rs393329	0.003441612	0.000319841	0.001325011	0.000604778	0.686879788	-0.598483673	0.17167712	-0.128292864	0.226204714	0.157436945	0.051157793	0.035582475	0.052238059	0.004482385	0.315204541	0.297194568	Bacteria.Firmicutes.Clostridia.Clostridiales.Ruminococcaceae.Faecalibacterium	NPIPB2
408552	ENSG00000234719	rs393329	6.47E-12	5.73E-11	0.353966651	0.148225963	1.25177393	-0.955310642	-0.044538998	0.05688411	0.149581	0.121928763	0.04770684	0.038875948	9.87E-09	7.88E-09	0.813736068	0.840453286	Bacteria.Bacteroidetes.Bacteroidia.Bacteroidales.Prevotellaceae.Prevotella_9	NPIPB2
408553	ENSG00000234719	rs393329	5.95E-08	4.69E-10	0.219077212	0.274378803	1.156328431	-0.971784097	-0.106224264	0.066102446	0.188853351	0.132736564	0.085597799	0.059965573	2.54E-05	8.94E-08	0.756242841	0.821740946	Bacteria.Firmicutes.Clostridia.Clostridiales.Ruminococcaceae.Ruminiclostridium_9	NPIPB2
408554	ENSG00000234719	rs393329	0.375131728	0.303396502	0.553930325	0.263300573	0.801684161	-0.521888941	0.088117358	-0.093956375	0.897705238	0.503077254	0.148104288	0.083265455	0.999435429	0.959065662	0.999968393	0.999515331	Bacteria.Firmicutes	NPIPB2
408555	ENSG00000234719	rs393329	0.004280678	0.000961823	0.622321006	0.921728898	1.575432964	-1.102958277	-0.048126384	0.005680247	0.532110875	0.318862141	0.09723949	0.057586538	0.547890438	0.092306157	0.997187614	0.946889281	Bacteria.Bacteroidetes.Bacteroidia.Bacteroidales	NPIPB2
408556	ENSG00000234719	rs393329	0.004285268	0.000967789	0.622633874	0.923203006	1.57518211	-1.102366783	-0.048081291	0.005572851	0.532093595	0.318873252	0.097235926	0.057585758	0.548578313	0.091784383	0.997675757	0.949329469	Bacteria.Bacteroidetes	NPIPB2
408557	ENSG00000234719	rs393329	1.41E-14	2.08E-17	0.25698631	0.572643782	1.33049605	-1.082912186	-0.055573985	0.020263966	0.134599433	0.09372327	0.0485959	0.03573674	1.78E-11	4.48E-15	0.830403141	0.911654499	Bacteria.Fusobacteria.Fusobacteriia.Fusobacteriales.Fusobacteriaceae.Fusobacterium	NPIPB2
408558	ENSG00000234719	rs393329	4.34E-10	1.09E-12	0.365104757	0.80555759	1.462710783	-1.120369615	0.063333074	-0.010881128	0.199278397	0.127243673	0.069439193	0.044023288	7.76E-08	1.11E-10	0.973414458	0.998439902	Bacteria.Verrucomicrobia.Verrucomicrobiae.Verrucomicrobiales.Verrucomicrobiaceae.Akkermansia	NPIPB2
408559	ENSG00000234719	rs393329	0.001048955	0.000488061	0.994721493	0.666617794	1.314503538	-0.96298403	0.000487537	-0.021315671	0.383094086	0.262244633	0.073411266	0.049254566	0.177855189	0.038275016	0.999973618	0.989705988	Bacteria.Bacteroidetes.Bacteroidia.Bacteroidales.Bacteroidaceae.Bacteroides	NPIPB2
408560	ENSG00000234719	rs393329	6.64E-11	4.98E-14	0.028323667	0.078106929	1.161664183	-0.996738898	0.163003445	-0.08828879	0.148945447	0.104157414	0.072677442	0.04932256	3.11E-08	3.38E-11	0.810648223	0.795182097	Bacteria.Firmicutes.Clostridia.Clostridiales.Lachnospiraceae.Blautia	NPIPB2
408561	ENSG00000234719	rs393329	2.95E-14	7.35E-17	0.902860838	0.865583543	1.319606098	-1.081868175	-0.008496268	-0.008366582	0.136037299	0.096377561	0.069342808	0.049231972	2.00E-11	1.06E-14	0.958613924	0.998755611	Bacteria.Actinobacteria.Actinobacteria.Bifidobacteriales.Bifidobacteriaceae	NPIPB2
408562	ENSG00000234719	rs393329	1.16E-14	1.81E-17	0.213630994	0.402979124	1.35109919	-1.089787966	-0.120239184	0.053057083	0.136012658	0.094019919	0.095735893	0.063027147	1.40E-11	2.79E-15	0.999276643	0.988728768	Bacteria.Firmicutes.Clostridia.Clostridiales.Ruminococcaceae.Ruminiclostridium_5	NPIPB2
408563	ENSG00000234719	rs393329	7.18E-12	5.59E-15	0.012728566	0.005888218	1.178221154	-0.971538943	0.148681587	-0.109908438	0.141219542	0.096024853	0.058029467	0.038595098	2.26E-09	9.08E-13	0.440848722	0.790054009	Bacteria.Proteobacteria.Betaproteobacteria.Burkholderiales.Alcaligenaceae	NPIPB2
408564	ENSG00000234719	rs393329	1.42E-10	3.05E-12	0.386012638	0.093426219	1.232365472	-0.968468543	0.073349922	-0.108221493	0.161875535	0.113234803	0.084044701	0.063563518	1.95E-08	1.24E-10	0.763474881	0.850891195	Bacteria.Actinobacteria	NPIPB2
408565	ENSG00000234719	rs393329	1.44E-08	1.81E-10	0.609085722	0.598007964	1.407103745	-1.13480367	0.04732265	-0.033777735	0.217262338	0.150238138	0.092090776	0.063747306	1.76E-05	4.39E-08	0.99032513	0.899032087	Bacteria.Firmicutes.Clostridia.Clostridiales.Ruminococcaceae.Ruminococcaceae_UCG_013	NPIPB2
408566	ENSG00000234719	rs393329	7.91E-14	1.22E-16	0.078137414	0.058678122	1.27685485	-1.040299889	0.123636168	-0.088495007	0.135057536	0.093768687	0.069076625	0.045984669	5.19E-11	4.02E-14	0.920183094	0.773916995	Bacteria.Firmicutes.Clostridia.Clostridiales.Lachnospiraceae.Fusicatenibacter	NPIPB2
408567	ENSG00000234719	rs393329	0.000207653	4.86E-07	0.122075096	0.184354382	0.986718823	-0.887835079	-0.173431944	0.09832049	0.25099463	0.158850301	0.110709289	0.073279261	0.007469723	1.95E-05	0.99792254	0.986607256	Bacteria.Firmicutes.Clostridia.Clostridiales.Family_XIII.Family_XIII_AD3011_group	NPIPB2
408568	ENSG00000234719	rs393329	1.34E-06	2.49E-06	0.079277335	0.007044429	1.041930336	-0.748531641	-0.117885344	0.13555391	0.195609404	0.144983189	0.066121218	0.048708447	0.000251451	8.32E-05	0.998896274	0.867762764	Bacteria.Proteobacteria.Deltaproteobacteria.Desulfovibrionales.Desulfovibrionaceae.Desulfovibrio	NPIPB2
408569	ENSG00000234719	rs393329	0.021416414	0.010322183	0.981417279	0.603079819	1.341250001	-0.901603281	-0.002595542	-0.034850509	0.568915556	0.341296425	0.111006471	0.066696074	0.916708493	0.407706261	0.999826541	0.999832315	Bacteria.Firmicutes.Clostridia.Clostridiales.Lachnospiraceae	NPIPB2
408570	ENSG00000234719	rs393329	1.36E-06	3.13E-08	0.443388929	0.307336592	1.186003347	-0.954076724	-0.062073663	0.059017349	0.222817481	0.151826902	0.080490781	0.05735922	7.70E-05	1.09E-06	0.839911766	0.963541857	Bacteria.Firmicutes.Erysipelotrichia.Erysipelotrichales.Erysipelotrichaceae.Clostridium_innocuum_group	NPIPB2
408571	ENSG00000234719	rs393329	2.51E-10	7.64E-13	0.837992024	0.574800568	1.348860263	-1.058224429	0.013219549	0.02454961	0.180473761	0.118993039	0.064396491	0.043539716	2.51E-08	3.94E-11	0.798963272	0.990268195	Bacteria.Firmicutes.Negativicutes.Selenomonadales.Acidaminococcaceae.Phascolarctobacterium	NPIPB2
408572	ENSG00000234719	rs393329	3.34E-13	1.82E-14	0.539504537	0.9496431	1.349788066	-1.064626349	0.031009715	-0.002246721	0.148373	0.108411192	0.05027309	0.035437621	4.23E-10	2.21E-12	0.955858825	0.97602677	Bacteria.Firmicutes.Clostridia.Clostridiales.Lachnospiraceae.Tyzzerella	NPIPB2
408573	ENSG00000234719	rs393329	4.61E-14	7.08E-17	0.304139304	0.391458526	1.303511211	-1.063229737	0.063156857	-0.036894846	0.135944276	0.094633534	0.060974705	0.042765281	2.27E-11	7.32E-15	0.967688072	0.869296621	Bacteria.Bacteroidetes.Bacteroidia.Bacteroidales.Rikenellaceae.Alistipes	NPIPB2
408574	ENSG00000234719	rs393329	1.87E-10	4.98E-13	0.413441589	0.874278856	1.438548149	-1.106681061	0.057037593	-0.006989445	0.190629304	0.12298208	0.069293205	0.044000028	4.48E-08	5.51E-11	0.959597159	0.99789802	Bacteria.Verrucomicrobia	NPIPB2
408575	ENSG00000234719	rs393329	7.78E-09	3.76E-11	0.506846798	0.613737476	1.235139629	-1.026146497	-0.045141717	0.024655381	0.186296765	0.129267093	0.067632988	0.048611652	1.70E-06	4.96E-09	0.847536449	0.997202793	Bacteria.Firmicutes.Clostridia.Clostridiales.Ruminococcaceae.Ruminococcus_2	NPIPB2
408576	ENSG00000234719	rs393329	3.89E-05	1.55E-07	0.065777546	0.095780696	0.98497603	-0.869533581	-0.138701011	0.083168857	0.223064133	0.147843939	0.07411236	0.049206538	0.000930063	3.73E-06	0.412426985	0.764202695	Bacteria.Firmicutes.Clostridia.Clostridiales.Lachnospiraceae.Lachnospiraceae_UCG_010	NPIPB2
408577	ENSG00000234719	rs393329	1.46E-08	5.03E-10	0.83398095	0.591990224	1.289915572	-1.01777378	-0.015366027	0.027682369	0.199233781	0.139349285	0.073017845	0.051395162	3.25E-06	3.46E-08	0.999985325	0.999758873	Bacteria.Firmicutes.Clostridia.Clostridiales.Ruminococcaceae.Ruminococcaceae_UCG_014	NPIPB2
408578	ENSG00000234719	rs393329	1.89E-05	9.77E-06	0.247930276	0.599144241	1.72460281	-1.194960451	-0.101369192	0.030252943	0.373506385	0.249080598	0.086947814	0.057273179	0.060287729	0.004102413	0.999330493	0.996754281	Bacteria.Proteobacteria	NPIPB2
408579	ENSG00000234719	rs393329	2.76E-14	4.18E-17	0.214384549	0.213874287	1.37710341	-1.109358917	-0.083032901	0.05439165	0.141721466	0.097550989	0.066221943	0.043330579	4.36E-11	6.18E-15	0.977260763	0.913807895	Bacteria.Firmicutes.Negativicutes.Selenomonadales.Veillonellaceae.Veillonella	NPIPB2
408580	ENSG00000234719	rs393329	5.34E-10	1.12E-12	0.744467762	0.552758187	1.364393394	-1.126256993	0.0242016	-0.028687275	0.187176458	0.128006666	0.073935668	0.048073852	1.82E-07	2.22E-10	0.752954104	0.992887087	Bacteria.Firmicutes.Clostridia.Clostridiales.Ruminococcaceae.Ruminococcus_1	NPIPB2
408581	ENSG00000234719	rs393329	2.06E-09	5.45E-11	0.040538336	0.01348098	1.1199489	-0.895050095	0.130522333	-0.110820691	0.160976432	0.114054973	0.062452122	0.04362838	5.25E-07	2.90E-09	0.557137443	0.675000704	Bacteria.Proteobacteria.Betaproteobacteria	NPIPB2
408582	ENSG00000234719	rs393329	1.38E-13	2.62E-16	0.942560078	0.716359815	1.323407555	-1.068267281	0.004410487	0.015901422	0.14206815	0.098037412	0.060975878	0.043575738	2.82E-11	2.31E-14	0.934631134	0.96508845	Bacteria.Firmicutes.Clostridia.Clostridiales.Ruminococcaceae.Ruminococcaceae_UCG_002	NPIPB2
408583	ENSG00000234719	rs393329	0.002984059	0.000993855	0.041531818	0.010749872	0.828908885	-0.645087268	-0.2068254	0.185077804	0.268646527	0.187059294	0.099464937	0.070467905	0.066200884	0.012306513	0.647283466	0.756091382	Bacteria.Firmicutes.Clostridia.Clostridiales.Ruminococcaceae.Anaerotruncus	NPIPB2
408584	ENSG00000234719	rs393329	5.73E-11	7.96E-15	0.07179292	0.114738067	1.187601994	-1.004460086	-0.133122022	0.078574092	0.151578469	0.1001616	0.072733018	0.049148829	7.10E-09	5.47E-13	0.294847822	0.802262423	Bacteria.Firmicutes.Clostridia.Clostridiales.Peptostreptococcaceae.Intestinibacter	NPIPB2
408585	ENSG00000234719	rs393329	1.35E-07	4.80E-09	0.134858168	0.069154345	1.120774774	-0.896385611	-0.109824284	0.095759624	0.18946244	0.132811236	0.072536251	0.051818289	5.48E-05	5.92E-07	0.984443038	0.888291442	Bacteria.Firmicutes.Clostridia.Clostridiales.Ruminococcaceae.Eubacterium_coprostanoligenes_group	NPIPB2
408586	ENSG00000234719	rs393329	9.91E-08	3.50E-09	0.306730253	0.516526549	1.550090817	-1.173283303	-0.09091068	0.039259277	0.258604688	0.171850251	0.088244907	0.060188611	5.61E-05	1.90E-06	0.868168484	0.890709939	Bacteria.Firmicutes.Negativicutes.Selenomonadales	NPIPB2
408587	ENSG00000234719	rs393329	1.75E-12	3.44E-16	0.555345941	0.239160603	1.347955442	-1.124061501	0.06061369	-0.084699249	0.155127301	0.103823789	0.102243087	0.071296332	1.56E-09	1.77E-13	0.999005033	0.892868181	Bacteria.Actinobacteria.Coriobacteriia.Coriobacteriales	NPIPB2
408588	ENSG00000234719	rs393329	6.74E-14	1.15E-15	0.203184594	0.359027587	1.396945009	-1.109469988	-0.055684153	0.027882573	0.147140882	0.105492919	0.043317674	0.030183766	1.26E-10	2.85E-13	0.997282517	0.999171204	Bacteria.Proteobacteria.Gammaproteobacteria.Enterobacteriales.Enterobacteriaceae	NPIPB2
408589	ENSG00000234719	rs393329	1.11E-12	1.30E-14	0.300311221	0.168023855	1.424058329	-1.179657411	0.075895074	-0.071346935	0.161793965	0.119092661	0.072690152	0.051176423	8.55E-10	4.96E-12	0.84372248	0.904139578	Bacteria.Firmicutes.Clostridia.Clostridiales.Ruminococcaceae.Ruminococcaceae_UCG_003	NPIPB2
408590	ENSG00000234719	rs393329	1.94E-12	4.06E-16	0.074688316	0.099329561	1.232800182	-1.028953931	-0.142959864	0.089346186	0.14229818	0.095415456	0.078919209	0.053436329	4.92E-10	3.20E-14	0.391521489	0.735933203	Bacteria.Firmicutes.Clostridia.Clostridiales.Peptostreptococcaceae	NPIPB2
408591	ENSG00000234719	rs393329	3.77E-14	5.48E-17	0.451251718	0.52657173	1.311136539	-1.068175869	0.053727787	-0.030054706	0.136023356	0.094512755	0.070890616	0.047205643	3.41E-11	5.32E-15	0.998525812	0.997174658	Bacteria.Proteobacteria.Deltaproteobacteria.Desulfovibrionales.Desulfovibrionaceae	NPIPB2
408592	ENSG00000234719	rs393329	2.02E-12	2.62E-15	0.217805559	0.352366322	1.252858723	-1.044067087	-0.093554605	0.047310638	0.144775853	0.101277999	0.075177962	0.050506311	1.58E-09	6.69E-13	0.991744893	0.873607821	Bacteria.Firmicutes.Bacilli.Lactobacillales.Carnobacteriaceae	NPIPB2
408593	ENSG00000234719	rs393329	1.22E-08	1.23E-10	0.015684641	0.0373628	1.071307846	-0.91996304	0.203096477	-0.124686369	0.164340894	0.120288553	0.081849622	0.058666254	5.65E-06	1.59E-08	0.70717952	0.6578098	Bacteria.Firmicutes.Erysipelotrichia.Erysipelotrichales	NPIPB2
408594	ENSG00000234719	rs393329	1.52E-14	2.02E-17	0.486388849	0.237293628	1.332845296	-1.097214284	0.04308046	-0.050792413	0.135101265	0.094887778	0.061538365	0.042583414	1.87E-11	4.41E-15	0.99935717	0.95070012	Bacteria.Firmicutes.Erysipelotrichia.Erysipelotrichales.Erysipelotrichaceae.Erysipelotrichaceae_UCG_003	NPIPB2
408595	ENSG00000234719	rs393329	5.08E-10	1.70E-09	0.451571465	0.842309071	1.417505294	-1.032826834	0.058972565	0.011622605	0.194146152	0.147455269	0.077866032	0.058189261	6.18E-07	1.58E-07	0.981084248	0.998600531	Bacteria.Firmicutes.Clostridia.Clostridiales.Ruminococcaceae.Ruminiclostridium_6	NPIPB2
408596	ENSG00000235098	rs1781134	0.385418326	0.019327146	0.417672278	0.311037518	0.102759224	-0.527600075	0.035713097	0.098968673	0.11759397	0.219943759	0.043784172	0.096932669	0.189105413	0.011444918	0.901109924	0.842899736	Bacteria.Proteobacteria.Betaproteobacteria.Burkholderiales.Alcaligenaceae.Parasutterella	ANKRD65
408597	ENSG00000235098	rs1781134	0.158355273	0.041454981	0.197437615	0.143092249	0.593949023	-1.472752117	-0.109545046	0.215092019	0.416211123	0.707989144	0.084121927	0.145106767	0.795804953	0.299853761	0.999135888	0.954809854	Bacteria.Firmicutes.Clostridia.Clostridiales.Ruminococcaceae	ANKRD65
408598	ENSG00000235098	rs1781134	0.764538352	0.042057601	0.246521346	0.264253186	0.035008841	-0.453380214	-0.054442972	0.130737957	0.116391521	0.218615541	0.046557168	0.116095409	0.262158577	0.020924094	0.968802863	0.966802609	Bacteria.Bacteroidetes.Bacteroidia.Bacteroidales.Prevotellaceae	ANKRD65
408599	ENSG00000235098	rs1781134	0.787414308	0.086715756	0.74055668	0.527488011	0.039503057	-0.410947334	0.025393332	-0.098357957	0.145883393	0.236271605	0.07636328	0.154830674	0.461453578	0.051973161	0.976314705	0.980405449	Bacteria.Firmicutes.Bacilli.Lactobacillales.Streptococcaceae.Streptococcus	ANKRD65
408600	ENSG00000235098	rs1781134	0.84291675	0.045005796	0.524953441	0.760748332	0.025369884	-0.489162741	-0.031755181	-0.034378822	0.127513864	0.239312358	0.049681294	0.112429432	0.401169115	0.024441912	0.936994613	0.979585985	Bacteria.Firmicutes.Erysipelotrichia.Erysipelotrichales.Erysipelotrichaceae.Erysipelatoclostridium	ANKRD65
408601	ENSG00000235098	rs1781134	0.61382083	0.175512068	0.769528004	0.619088155	0.058932876	-0.382284702	0.01453936	-0.057872683	0.116222071	0.279112933	0.049416775	0.115852739	0.267448932	0.052459199	0.998291816	0.97562022	Bacteria.Bacteroidetes.Bacteroidia.Bacteroidales.Porphyromonadaceae	ANKRD65
408602	ENSG00000235098	rs1781134	0.238185197	0.02132764	0.296723823	0.22033909	0.203214069	-0.790935432	0.074613054	-0.217743376	0.170698441	0.335251057	0.07092925	0.175948763	0.34030349	0.037604959	0.99991226	0.982046009	Bacteria.Actinobacteria.Coriobacteriia.Coriobacteriales.Coriobacteriaceae.Collinsella	ANKRD65
408603	ENSG00000235098	rs1781134	0.607213909	0.08311827	0.934413785	0.748388931	0.073505359	-0.527763695	-0.004339208	0.041907396	0.142296818	0.299871375	0.052525028	0.130095183	0.365383126	0.04882422	0.762069243	0.964470371	Bacteria.Firmicutes.Clostridia.Clostridiales.Lachnospiraceae.Lachnoclostridium	ANKRD65
408604	ENSG00000235098	rs1781134	0.213485174	0.150924336	0.249795436	0.322965572	0.737989696	-1.488446813	-0.112762731	0.180188896	0.587406972	1.024114697	0.09710635	0.180920827	0.997454612	0.79849235	0.997650199	0.999159905	Bacteria.Firmicutes.Clostridia.Clostridiales	ANKRD65
408605	ENSG00000235098	rs1781134	0.460778647	0.124398788	0.64789547	0.801402659	0.095984614	-0.500566004	0.028468359	-0.027947506	0.129364672	0.321556816	0.062047178	0.110655442	0.286864314	0.060648626	0.942583115	0.907101516	Bacteria.Proteobacteria.Gammaproteobacteria.Pseudomonadales.Pseudomonadaceae.Pseudomonas	ANKRD65
408606	ENSG00000235098	rs1781134	0.705247221	0.078898232	0.985343168	0.474379615	0.072905491	-0.704869498	0.001508501	-0.102091708	0.191899595	0.394845708	0.081799419	0.14188215	0.585167002	0.103274124	0.999697332	0.895807458	Bacteria.Firmicutes.Clostridia.Clostridiales.Ruminococcaceae.Ruminococcaceae_UCG_013	ANKRD65
408607	ENSG00000235098	rs1781134	0.353154031	0.032869279	0.058410604	0.700347829	0.105194069	-0.493041399	-0.107024982	0.055481362	0.112484684	0.226144767	0.0555528	0.143527523	0.158731126	0.016460647	0.571246734	0.979583885	Bacteria.Firmicutes.Clostridia.Clostridiales.Lachnospiraceae.Dorea	ANKRD65
408608	ENSG00000235098	rs1781134	0.71444337	0.050954532	0.552677897	0.293203807	0.044391488	-0.439323424	-0.036630402	0.170187295	0.12079466	0.220916918	0.061372423	0.160599744	0.306009633	0.023424128	0.998043854	0.97272345	Bacteria.Firmicutes.Clostridia.Clostridiales.Ruminococcaceaencultured	ANKRD65
408609	ENSG00000235098	rs1781134	0.190506257	0.032685966	0.232347293	0.297620104	0.218474103	-0.774955535	-0.073709967	0.166001985	0.16514875	0.355064538	0.061140323	0.15810165	0.252668037	0.038440081	0.719428433	0.870112304	Bacteria.Firmicutes.Negativicutes.Selenomonadales.Veillonellaceae	ANKRD65
408610	ENSG00000235098	rs1781134	0.4604223	0.058771348	0.65301149	0.376927958	0.153829154	-0.74794573	0.038247722	-0.116051654	0.207160118	0.388802532	0.084680999	0.130444555	0.460495374	0.085652814	0.998891856	0.999590371	Bacteria.Firmicutes.Bacilli.Bacillales.Staphylococcaceae.Staphylococcus	ANKRD65
408611	ENSG00000235098	rs1781134	0.246270384	0.141524118	0.043285151	0.852909471	-0.195278655	-0.395735399	-0.132405544	0.019440536	0.166903858	0.265908845	0.064236046	0.104436663	0.26980852	0.099489912	0.579172418	0.996502544	Bacteria.Firmicutes.Clostridia.Clostridiales.Family_XI	ANKRD65
408612	ENSG00000235098	rs1781134	0.668073114	0.193023524	0.072646821	0.830227305	-0.056402813	-0.47267898	-0.107592499	0.028221199	0.130940068	0.3593643	0.058965452	0.131093978	0.367489414	0.082093281	0.671552115	0.983121182	Bacteria.Firmicutes.Clostridia.Clostridiales.Lachnospiraceae.Eubacterium_eligens_group	ANKRD65
408613	ENSG00000235098	rs1781134	0.587455183	0.039927152	0.400090894	0.507975995	0.061922478	-0.508900141	-0.046220692	0.102945723	0.113569392	0.242728896	0.054568479	0.154649238	0.220661628	0.018973766	0.984086407	0.997201293	Bacteria.Firmicutes.Clostridia.Clostridiales.Lachnospiraceae.Coprococcus_1	ANKRD65
408614	ENSG00000235098	rs1781134	0.167858315	0.070753483	0.137693215	0.971922319	0.194493474	-0.505948678	-0.078156356	0.006329196	0.139453067	0.275392392	0.052001708	0.179128765	0.186777089	0.052848002	0.340102068	0.975824027	Bacteria.Firmicutes.Clostridia.Clostridiales.Lachnospiraceae.Anaerostipes	ANKRD65
408615	ENSG00000235098	rs1781134	0.521819909	0.048029251	0.789469561	0.710262613	0.07448506	-0.502007429	0.010739293	-0.031052022	0.115654027	0.249117847	0.040056696	0.083219428	0.212598929	0.020724514	0.801787272	0.993577312	Bacteria.Proteobacteria.Betaproteobacteria.Burkholderiales.Alcaligenaceae.Sutterella	ANKRD65
408616	ENSG00000235098	rs1781134	0.773107953	0.187723813	0.973384969	0.667508825	0.075148655	-0.642713658	-0.002276574	0.060769306	0.259566416	0.482752636	0.067973881	0.140821918	0.832258543	0.259768388	0.998803525	0.997226571	Bacteria.Firmicutes.Clostridia.Clostridiales.Lachnospiraceae.Eubacterium_rectale_group	ANKRD65
408617	ENSG00000235098	rs1781134	0.544595516	0.056391003	0.874948659	0.916065405	0.069776905	-0.471034514	-0.008556934	0.014321901	0.114561463	0.242468398	0.054158698	0.135365313	0.223889899	0.022629245	0.997604342	0.996621608	Bacteria.Proteobacteria.Deltaproteobacteria	ANKRD65
408618	ENSG00000235098	rs1781134	0.646585647	0.040211455	0.766440914	0.769171577	0.055514379	-0.475303908	-0.021642655	-0.032520139	0.120512555	0.227039226	0.072558188	0.110354577	0.272697822	0.018992107	0.911017093	0.997132292	Bacteria.Firmicutes.Bacilli.Bacillales	ANKRD65
408619	ENSG00000235098	rs1781134	0.940178881	0.13149879	0.579071113	0.485061011	0.011924731	-0.376205745	-0.046457978	0.123386246	0.158287595	0.246295168	0.083326162	0.175713637	0.5477864	0.092963109	0.998820086	0.961415255	Bacteria.Firmicutes.Clostridia.Clostridiales.Family_XIII	ANKRD65
408620	ENSG00000235098	rs1781134	0.215509941	0.095314719	0.263596185	0.297737094	0.190456057	-0.98615378	0.056973265	-0.169460094	0.152273705	0.582616912	0.050522079	0.161434597	0.271987477	0.091599106	0.981446852	0.925873833	Bacteria.Proteobacteria.Gammaproteobacteria.Enterobacteriales.Enterobacteriaceae.Citrobacter	ANKRD65
408621	ENSG00000235098	rs1781134	0.588849851	0.09774928	0.814506707	0.415147534	0.061661594	-0.394114539	-0.015149357	0.130810975	0.113515362	0.234585851	0.064309262	0.159503088	0.239370758	0.039517321	0.999670759	0.996530704	Bacteria.Firmicutes.Clostridia.Clostridiales.Ruminococcaceae.Flavonifractor	ANKRD65
408622	ENSG00000235098	rs1781134	0.40708171	0.027248014	0.516645483	0.430372994	0.103514597	-0.515297531	-0.040760122	0.106649861	0.124050726	0.228114361	0.062507348	0.134404141	0.176405924	0.014323	0.997117901	0.950206352	Bacteria.Firmicutes.Clostridia.Clostridiales.Lachnospiraceae.Eubacterium_hallii_group	ANKRD65
408623	ENSG00000235098	rs1781134	0.17703856	0.022047871	0.028000462	0.347224453	0.160911968	-0.500439773	0.102152015	-0.09399876	0.117906106	0.213334613	0.045449029	0.09927574	0.142158033	0.014003074	0.759685818	0.953145106	Bacteria.Firmicutes.Negativicutes.Selenomonadales.Acidaminococcaceae	ANKRD65
408624	ENSG00000235098	rs1781134	0.98203928	0.381772845	0.855876905	0.80158849	-0.009815841	-0.624136921	0.014277578	0.033816093	0.434346196	0.708754347	0.078298381	0.134019687	0.966803277	0.577294963	0.997675757	0.946724195	Bacteria.Bacteroidetes	ANKRD65
408625	ENSG00000235098	rs1781134	0.120775438	0.01347184	0.071634436	0.231193729	0.217073855	-0.576863343	0.090264709	-0.084671023	0.138076128	0.227078752	0.049289125	0.070056922	0.132664206	0.014868025	0.923907769	0.998439902	Bacteria.Verrucomicrobia.Verrucomicrobiae.Verrucomicrobiales.Verrucomicrobiaceae.Akkermansia	ANKRD65
408626	ENSG00000235098	rs1781134	0.777582714	0.038035934	0.74558071	0.409983311	0.039929909	-0.627246775	-0.014896284	-0.090676281	0.140773424	0.296201447	0.045714441	0.109343904	0.456872666	0.034317726	0.99714486	0.996602117	Bacteria.Firmicutes.Clostridia.Clostridiales.Clostridiaceae_1.Clostridium_sensu_stricto_1	ANKRD65
408627	ENSG00000235098	rs1781134	0.947787869	0.04512661	0.448995739	0.501628783	0.008930559	-0.595084609	-0.033454835	-0.072785616	0.135849941	0.291301406	0.043921443	0.107719004	0.492101071	0.032762819	0.975699737	0.99999132	Bacteria.Firmicutes.Clostridia.Clostridiales.Clostridiaceae_1	ANKRD65
408628	ENSG00000235098	rs1781134	0.390581259	0.05006869	0.537022396	0.938589838	0.134198673	-0.497145766	0.036427255	-0.010175191	0.155261949	0.249005968	0.05869532	0.131562667	0.355112245	0.043056894	0.996596763	0.999791394	Bacteria.Firmicutes.Clostridia.Clostridiales.Ruminococcaceae.Ruminococcaceae_UCG_005	ANKRD65
408629	ENSG00000235098	rs1781134	0.793054096	0.060496869	0.741922115	0.843654297	0.037582544	-0.479589615	0.018291836	0.02051208	0.142667293	0.251043459	0.055309665	0.103590517	0.472218605	0.046397771	0.94995109	0.997216401	Bacteria.Firmicutes.Clostridia.Clostridiales.Ruminococcaceae.Subdoligranulum	ANKRD65
408630	ENSG00000235098	rs1781134	0.907329569	0.106144894	0.501353448	0.670467026	-0.021120502	-0.52934408	0.048982385	0.059945557	0.180729931	0.323061905	0.072444638	0.140241134	0.509530695	0.099055113	0.99759175	0.986746924	Bacteria.Firmicutes.Clostridia.Clostridiales.Lachnospiraceae.Lachnospiraceae_UCG_008	ANKRD65
408631	ENSG00000235098	rs1781134	0.694270532	0.063357305	0.996858192	0.385587559	0.076562099	-0.776884583	-0.000295627	-0.109484576	0.193917931	0.411272235	0.074788076	0.125335115	0.54125205	0.083213262	0.999401195	0.9977362	Bacteria.Actinobacteria.Actinobacteria.Micrococcales	ANKRD65
408632	ENSG00000235098	rs1781134	0.328030784	0.042235985	0.181311939	0.795685205	0.115260879	-0.466797927	-0.110323103	0.039683222	0.116956264	0.225287034	0.081647502	0.152627483	0.156185514	0.019784069	0.654331429	0.917221068	Bacteria.Actinobacteria.Actinobacteria	ANKRD65
408633	ENSG00000235098	rs1781134	0.295414592	0.12616511	0.400631981	0.431142542	0.169147365	-0.803216262	0.049841849	-0.118476817	0.160357234	0.518438084	0.058911633	0.149559618	0.30546859	0.11266061	0.997329664	0.92426646	Bacteria.Firmicutes.Negativicutes.Selenomonadales.Veillonellaceae.Megasphaera	ANKRD65
408634	ENSG00000235098	rs1781134	0.481881262	0.131092287	0.659011443	0.655382102	0.094117868	-0.400454011	0.03394224	0.059880308	0.133058159	0.261888959	0.076564962	0.133553107	0.293203702	0.05603812	0.999672451	0.998587032	Bacteria.Firmicutes.Clostridia.Clostridiales.Ruminococcaceae.Butyricicoccus	ANKRD65
408635	ENSG00000235098	rs1781134	0.570247158	0.034026111	0.172140188	0.41097746	0.06406446	-0.502539013	-0.057352227	0.076078083	0.112278223	0.232067867	0.041542409	0.091936462	0.236337735	0.01548262	0.628808295	0.827486509	Bacteria.Firmicutes.Negativicutes.Selenomonadales.Veillonellaceae.Dialister	ANKRD65
408636	ENSG00000235098	rs1781134	0.400095213	0.048461006	0.448439353	0.485845665	0.102740457	-0.557513033	0.050236061	-0.07115135	0.121297236	0.277212059	0.065871613	0.101509273	0.177112031	0.018338933	0.990263512	0.935449612	Bacteria.Proteobacteria.Gammaproteobacteria.Pseudomonadales	ANKRD65
408637	ENSG00000235098	rs1781134	0.538778686	0.0406074	0.838702115	0.818905014	0.076569759	-0.465490343	-0.013163493	0.019598402	0.123912739	0.222806259	0.064409772	0.085254015	0.237961875	0.022939373	0.92078388	0.95621966	Bacteria.Firmicutes.Clostridia.Clostridiales.Lachnospiraceae.Fusicatenibacter	ANKRD65
408638	ENSG00000235098	rs1781134	0.57140448	0.125768259	0.825637917	0.657847982	0.105847858	-0.415788025	0.018505275	0.072497022	0.186066713	0.268085242	0.083662371	0.162940034	0.508972556	0.118213822	0.99792254	0.986607256	Bacteria.Firmicutes.Clostridia.Clostridiales.Family_XIII.Family_XIII_AD3011_group	ANKRD65
408639	ENSG00000235098	rs1781134	0.782790366	0.099984861	0.812956773	0.55477336	0.043800822	-0.407355786	0.018113415	-0.091379768	0.158223783	0.244113894	0.076242424	0.153915746	0.489482874	0.066385921	0.99152666	0.975114706	Bacteria.Firmicutes.Bacilli.Lactobacillales	ANKRD65
408640	ENSG00000235098	rs1781134	0.713572829	0.082154144	0.831130647	0.657074947	0.051324239	-0.565314823	-0.018172653	-0.10724535	0.139215102	0.32017718	0.084874864	0.240457081	0.401152192	0.046410773	0.999739884	0.90219363	Bacteria.Actinobacteria.Coriobacteriia.Coriobacteriales.Coriobacteriaceae	ANKRD65
408641	ENSG00000235098	rs1781134	0.404450145	0.149687637	0.532168438	0.514055837	0.119373251	-0.381521791	0.036773462	0.070706696	0.142251715	0.261695715	0.058551339	0.107763071	0.320381816	0.08757402	0.56706383	0.942039313	Bacteria.Firmicutes.Clostridia.Clostridiales.Christensenellaceae.Christensenellaceae_R_7_group	ANKRD65
408642	ENSG00000235098	rs1781134	0.165871762	0.019536717	0.155481875	0.304462077	0.2092643	-0.679864566	-0.09603013	0.187528467	0.149332493	0.283929509	0.066821481	0.181170986	0.179404664	0.024708431	0.879576084	0.89882899	Bacteria.Firmicutes.Clostridia.Clostridiales.Lachnospiraceae.Blautia	ANKRD65
408643	ENSG00000235098	rs1781134	0.711548436	0.047649967	0.545682297	0.907870839	0.044389588	-0.458391749	-0.038096261	-0.017138511	0.119520024	0.227075255	0.062717188	0.147521296	0.29383103	0.021964307	0.944382312	0.998755611	Bacteria.Actinobacteria.Actinobacteria.Bifidobacteriales.Bifidobacteriaceae	ANKRD65
408644	ENSG00000235098	rs1781134	0.336497449	0.155200532	0.437116681	0.958613634	0.162827869	-0.469659744	-0.058575616	-0.008813645	0.168163277	0.326581453	0.074915172	0.169187639	0.303572162	0.13630451	0.888660174	0.888168383	Bacteria.Firmicutes.Erysipelotrichia.Erysipelotrichales	ANKRD65
408645	ENSG00000235098	rs1781134	0.756436795	0.15539397	0.916400262	0.701665924	0.054285434	-0.400597081	0.008274164	-0.05699073	0.174285356	0.278690732	0.078518766	0.148117401	0.514002035	0.115882732	0.970737021	0.933837527	Bacteria.Firmicutes.Bacilli	ANKRD65
408646	ENSG00000235098	rs1781134	0.872739795	0.16819001	0.269642713	0.589637331	-0.022905064	-0.787234249	-0.046325209	-0.084844359	0.142433302	0.564898915	0.041607465	0.156524878	0.501113769	0.10057167	0.86527713	0.998607976	Bacteria.Firmicutes.Clostridia.Clostridiales.Lachnospiraceae.Tyzzerella_4	ANKRD65
408647	ENSG00000235098	rs1781134	0.375068151	0.288017803	0.471291188	0.724050079	0.142865061	-0.363764554	0.037129341	0.033936629	0.159955183	0.339569615	0.051240393	0.095708647	0.329033151	0.163657243	0.830006287	0.967033244	Bacteria.Bacteroidetes.Bacteroidia.Bacteroidales.Prevotellaceae.Prevotella_9	ANKRD65
408648	ENSG00000235098	rs1781134	0.827423968	0.498918417	0.797047302	0.675236798	0.036504576	-0.301664046	-0.018700713	0.087888708	0.166773661	0.443622722	0.072419553	0.208825201	0.533968192	0.301400453	0.89665983	0.895507627	Bacteria.Firmicutes.Clostridia.Clostridiales.Ruminococcaceae.Ruminiclostridium_9	ANKRD65
408649	ENSG00000235098	rs1781134	0.776827894	0.072159782	0.84194052	0.482001848	0.050414321	-0.689220438	-0.015651948	-0.091559	0.177118556	0.37706313	0.078177195	0.12947635	0.557828672	0.066779397	0.871892195	0.958101405	Bacteria.Firmicutes.Clostridia.Clostridiales.Lachnospiraceae.Lachnospiraceae_ND3007_group	ANKRD65
408650	ENSG00000235098	rs1781134	0.74029806	0.05622938	0.284986946	0.819609775	0.039142205	-0.514435635	-0.05421667	-0.023510343	0.117587431	0.264630848	0.05029047	0.102677917	0.293931208	0.020045897	0.434113796	0.995819926	Bacteria.Firmicutes.Clostridia.Clostridiales.Lachnospiraceae.Lachnospira	ANKRD65
408651	ENSG00000235098	rs1781134	0.501248263	0.101839536	0.579636598	0.598322955	0.078116828	-0.421726484	0.026559038	-0.063897253	0.115505802	0.254133742	0.047707037	0.120694669	0.188796625	0.040242791	0.998277807	0.999325446	Bacteria.Bacteroidetes.Bacteroidia.Bacteroidales.Porphyromonadaceae.Parabacteroides	ANKRD65
408652	ENSG00000235098	rs1781134	0.45255871	0.163932678	0.047434326	0.899438031	-0.10524489	-0.446650677	0.104371263	-0.016319696	0.139267988	0.317251535	0.051651053	0.128637179	0.332952242	0.088055084	0.572842955	0.996359602	Bacteria.Proteobacteria.Betaproteobacteria	ANKRD65
408653	ENSG00000235098	rs1781134	0.812750096	0.150291268	0.533098658	0.261913735	0.030363576	-0.349151127	0.025233788	-0.095873779	0.127661629	0.239852557	0.040269252	0.084715744	0.397361704	0.060494811	0.999492402	0.999741582	Bacteria.Proteobacteria.Gammaproteobacteria.Enterobacteriales.Enterobacteriaceae.Escherichia_Shigella	ANKRD65
408654	ENSG00000235098	rs1781134	0.540224764	0.031359858	0.24144738	0.251577709	0.068982805	-0.484651781	0.0576739	-0.090356242	0.112034708	0.220285586	0.04878673	0.078107102	0.219424312	0.015149136	0.828877047	0.829792513	Bacteria.Fusobacteria.Fusobacteriia.Fusobacteriales	ANKRD65
408655	ENSG00000235098	rs1781134	0.493270882	0.113091913	0.69062063	0.759611074	0.082374853	-0.528259897	-0.021460315	0.057949597	0.119555856	0.328901277	0.053678728	0.188587653	0.215508347	0.045530533	0.999694213	0.908466096	Bacteria.Firmicutes.Clostridia.Clostridiales.Lachnospiraceaencultured	ANKRD65
408656	ENSG00000235098	rs1781134	0.375216113	0.11093275	0.521609253	0.38079489	0.141031916	-0.409485867	0.039887165	0.12232985	0.15795198	0.253390852	0.061901949	0.138628025	0.290278459	0.079609867	0.761128299	0.910884448	Bacteria.Bacteroidetes.Bacteroidia.Bacteroidales.Porphyromonadaceae.Odoribacter	ANKRD65
408657	ENSG00000235098	rs1781134	0.069170442	0.018058097	0.00848378	0.670730601	0.223958236	-0.514187317	0.124310766	-0.040192287	0.121197443	0.21196298	0.045790073	0.094108944	0.078822471	0.015036501	0.42291024	0.990268195	Bacteria.Firmicutes.Negativicutes.Selenomonadales.Acidaminococcaceae.Phascolarctobacterium	ANKRD65
408658	ENSG00000235098	rs1781134	0.401562569	0.147678087	0.526723149	0.516434935	0.119943345	-0.382711629	0.037227455	0.070124554	0.142051549	0.26119514	0.05849306	0.107484777	0.318128513	0.0851753	0.56506204	0.949285496	Bacteria.Firmicutes.Clostridia.Clostridiales.Christensenellaceae	ANKRD65
408659	ENSG00000235098	rs1781134	0.273016406	0.07586234	0.259217914	0.81895246	0.14421587	-0.478379838	-0.099247145	0.041732585	0.1304526	0.265174857	0.087197137	0.181587237	0.191089591	0.038923519	0.719216942	0.965615237	Bacteria.Actinobacteria	ANKRD65
408660	ENSG00000235098	rs1781134	0.640825949	0.039506455	0.156283312	0.938363406	0.052495355	-0.456974265	0.063963838	-0.00581153	0.111993208	0.217483929	0.044596179	0.074865014	0.264340549	0.015017299	0.635613569	0.929275811	Bacteria.Firmicutes.Clostridia.Clostridiales.Lachnospiraceae.Lachnospiraceae_NK4A136_group	ANKRD65
408661	ENSG00000235098	rs1781134	0.915108062	0.037589393	0.182335079	0.577124862	0.012405942	-0.458153162	-0.077598842	-0.070914687	0.115928999	0.215831001	0.057565573	0.126540221	0.390938109	0.016486234	0.484671223	0.872264526	Bacteria.Firmicutes.Clostridia.Clostridiales.Peptostreptococcaceae	ANKRD65
408662	ENSG00000235098	rs1781134	0.803979089	0.174878126	0.891871035	0.965068307	0.047446631	-0.469850939	-0.008996028	-0.005133531	0.190383117	0.34253583	0.065919146	0.116768121	0.515467578	0.155446096	0.999878354	0.998275086	Bacteria.Bacteroidetes.Bacteroidia.Bacteroidales.Porphyromonadaceae.Barnesiella	ANKRD65
408663	ENSG00000235098	rs1781134	0.994126229	0.575631916	0.63298236	0.289002803	-0.001396072	-0.18919884	0.025703057	-0.110932342	0.188910657	0.33628427	0.053570695	0.103767561	0.674482225	0.295962396	0.996566686	0.997858307	Bacteria.Proteobacteria.Gammaproteobacteria	ANKRD65
408664	ENSG00000235098	rs1781134	0.495893312	0.070510127	0.687183234	0.434869836	0.079353362	-0.413834817	-0.021916665	-0.071126683	0.115875043	0.225054347	0.054183974	0.090520928	0.202349312	0.032121277	0.920570146	0.989428248	Bacteria.Proteobacteria.Gammaproteobacteria.Pasteurellales.Pasteurellaceae.Haemophilus	ANKRD65
408665	ENSG00000235098	rs1781134	0.764597034	0.051731222	0.899742222	0.64509303	0.050467433	-0.50445324	-0.007281035	-0.041655592	0.167828783	0.254540526	0.05756658	0.090018567	0.472262645	0.047911612	0.999858829	0.957708045	Bacteria.Proteobacteria.Betaproteobacteria.Neisseriales.Neisseriaceae.Eikenella	ANKRD65
408666	ENSG00000235098	rs1781134	0.60750785	0.299289657	0.287916411	0.71278259	-0.098962878	-0.329722792	-0.072234251	0.059791401	0.191736385	0.31512677	0.067415456	0.161714633	0.518862159	0.215514286	0.961249848	0.997513341	Bacteria.Firmicutes.Clostridia.Clostridiales.Lachnospiraceae.Eubacterium_xylanophilum_group	ANKRD65
408667	ENSG00000235098	rs1781134	0.733222705	0.049073745	0.50718726	0.922606791	0.041065273	-0.455518165	-0.0411354	-0.014343997	0.119965475	0.227132002	0.061680158	0.147074874	0.311116293	0.020699346	0.886025556	0.993111591	Bacteria.Actinobacteria.Actinobacteria.Bifidobacteriales.Bifidobacteriaceae.Bifidobacterium	ANKRD65
408668	ENSG00000235098	rs1781134	0.578681219	0.052812158	0.936021548	0.775240511	0.070026878	-0.451658879	-0.003693436	0.02415403	0.125469667	0.228980747	0.045834194	0.084243272	0.297111274	0.030989075	0.821147866	0.872286233	Bacteria.Firmicutes.Clostridia.Clostridiales.Lachnospiraceae.Roseburia	ANKRD65
408669	ENSG00000235098	rs1781134	0.468855227	0.069496085	0.59593762	0.466325852	0.085001992	-0.415946807	-0.028953728	-0.066142568	0.116662684	0.225364306	0.05433498	0.090262281	0.185017986	0.031816425	0.919978938	0.987424055	Bacteria.Proteobacteria.Gammaproteobacteria.Pasteurellales.Pasteurellaceae	ANKRD65
408670	ENSG00000235098	rs1781134	0.437788697	0.005378605	0.544277854	0.052662207	0.086771493	-0.733015762	-0.029525416	0.20685796	0.111139842	0.254511619	0.048437208	0.104803919	0.17700449	0.003677434	0.97729231	0.715949458	Bacteria.Bacteroidetes.Bacteroidia.Bacteroidales.Rikenellaceae	ANKRD65
408671	ENSG00000235098	rs1781134	0.987185122	0.53763963	0.636638629	0.232073916	0.002799039	-0.193285083	-0.033809672	0.138662045	0.173598153	0.31191488	0.071233134	0.114948161	0.661753456	0.33337641	0.948905015	0.966332496	Bacteria.Firmicutes.Clostridia.Clostridiales.Ruminococcaceae.Ruminococcaceae_NK4A214_group	ANKRD65
408672	ENSG00000235098	rs1781134	0.673240333	0.083876538	0.947156625	0.869487189	0.076688111	-0.450727345	0.004278857	0.013791568	0.181029746	0.256744212	0.064310477	0.083605381	0.511481972	0.069661004	0.999985325	0.999758873	Bacteria.Firmicutes.Clostridia.Clostridiales.Ruminococcaceae.Ruminococcaceae_UCG_014	ANKRD65
408673	ENSG00000235098	rs1781134	0.980863422	0.382214591	0.854653685	0.802269355	-0.010456621	-0.623515988	0.014398617	0.033696317	0.434264426	0.708710534	0.078290065	0.134014852	0.966789155	0.579454102	0.997187614	0.944113062	Bacteria.Bacteroidetes.Bacteroidia.Bacteroidales	ANKRD65
408674	ENSG00000235098	rs1781134	0.856549858	0.048409183	0.590010795	0.748486153	0.024852278	-0.49136	-0.032968047	-0.031188423	0.136936731	0.244260725	0.060882244	0.096858516	0.385614621	0.032497325	0.979221309	0.998719086	Bacteria.Firmicutes.Bacilli.Bacillales.Family_XI.Gemella	ANKRD65
408675	ENSG00000235098	rs1781134	0.947906174	0.175920996	0.227520359	0.878774624	-0.008473955	-0.467392296	-0.077814626	0.022124226	0.129197342	0.341579339	0.063872416	0.144485397	0.414139094	0.077386513	0.945687051	0.884997464	Bacteria.Firmicutes.Bacilli.Lactobacillales.Carnobacteriaceae.Granulicatella	ANKRD65
408676	ENSG00000235098	rs1781134	0.359162675	0.283303486	0.463545612	0.946226449	0.168826888	-0.432703312	0.04564902	0.008060961	0.182812158	0.399955172	0.061907153	0.119055941	0.369379211	0.207284073	0.998896274	0.998586802	Bacteria.Proteobacteria.Deltaproteobacteria.Desulfovibrionales.Desulfovibrionaceae.Desulfovibrio	ANKRD65
408677	ENSG00000235098	rs1781134	0.523804012	0.030797441	0.277854584	0.272873367	0.071974852	-0.48733653	0.053298196	-0.086547588	0.112292764	0.220740154	0.048704523	0.078264339	0.219426101	0.014668777	0.84402962	0.856559779	Bacteria.Fusobacteria.Fusobacteriia.Fusobacteriales.Fusobacteriaceae.Fusobacterium	ANKRD65
408678	ENSG00000235098	rs1781134	0.820073147	0.489738149	0.642731599	0.931054707	-0.073695302	-0.405257785	0.027948204	-0.010187217	0.322696959	0.583382138	0.059967139	0.117291506	0.937719027	0.595304492	0.999973618	0.995427078	Bacteria.Bacteroidetes.Bacteroidia.Bacteroidales.Bacteroidaceae.Bacteroides	ANKRD65
408679	ENSG00000235098	rs1781134	0.405910609	0.032279995	0.459269753	0.757806188	0.100950926	-0.529833348	-0.040823095	-0.073730667	0.120675318	0.242167917	0.054834429	0.238098047	0.238740094	0.015740163	0.977260763	0.984451611	Bacteria.Firmicutes.Negativicutes.Selenomonadales.Veillonellaceae.Veillonella	ANKRD65
408680	ENSG00000235098	rs1781134	0.200595812	0.043170123	0.136144775	0.59432309	0.171010265	-0.552892483	0.06730705	-0.041765571	0.132260858	0.268081415	0.044603768	0.078034165	0.130591594	0.022974564	0.955858825	0.966312045	Bacteria.Firmicutes.Clostridia.Clostridiales.Lachnospiraceae.Tyzzerella	ANKRD65
408681	ENSG00000235098	rs1781134	0.70512559	0.065713212	0.610107875	0.522437161	0.044582735	-0.417764497	-0.02581333	-0.073200292	0.11729847	0.223170283	0.050377299	0.113828412	0.263733186	0.027793568	0.99935717	0.960853802	Bacteria.Firmicutes.Erysipelotrichia.Erysipelotrichales.Erysipelotrichaceae.Erysipelotrichaceae_UCG_003	ANKRD65
408682	ENSG00000235098	rs1781134	0.221523341	0.054819062	0.293955847	0.27299431	0.260114737	-0.939460885	-0.049007739	0.121093048	0.210733259	0.480406779	0.046319594	0.109531416	0.391149904	0.104696685	0.914353853	0.870964126	Bacteria.Firmicutes.Clostridia.Clostridiales.Ruminococcaceae.Faecalibacterium	ANKRD65
408683	ENSG00000235098	rs1781134	0.834028708	0.117888138	0.875552827	0.806354418	0.042971531	-0.494853025	0.009912881	0.027367534	0.204256118	0.312269231	0.063047956	0.111189755	0.602548318	0.106670351	0.9994853	0.999502343	Bacteria.Firmicutes.Clostridia.Clostridiales.Lachnospiraceae.Ruminococcus_gnavus_group	ANKRD65
408684	ENSG00000235098	rs1781134	0.558146161	0.030713666	0.672145339	0.541832955	0.066482212	-0.491194119	0.031595378	0.09744011	0.112943009	0.222371902	0.074319161	0.158884197	0.220300801	0.013470476	0.999276643	0.988728768	Bacteria.Firmicutes.Clostridia.Clostridiales.Ruminococcaceae.Ruminiclostridium_5	ANKRD65
408685	ENSG00000235098	rs1781134	0.942040555	0.160423642	0.661333896	0.528436781	0.013110875	-0.841849669	-0.027840216	-0.104937929	0.179632892	0.592905504	0.063260678	0.165570006	0.60271323	0.149603815	0.997594253	0.968019235	Bacteria.Firmicutes.Erysipelotrichia.Erysipelotrichales.Erysipelotrichaceae.Faecalitalea	ANKRD65
408686	ENSG00000235098	rs1781134	0.977959074	0.183221142	0.394533837	0.248358418	0.003750707	-0.328552568	0.03529948	-0.101233093	0.135237324	0.244232747	0.041184358	0.086910524	0.499602082	0.092580126	0.997282517	0.999171204	Bacteria.Proteobacteria.Gammaproteobacteria.Enterobacteriales.Enterobacteriaceae	ANKRD65
408687	ENSG00000235098	rs1781134	0.583749965	0.065673767	0.788633152	0.868392407	0.06283495	-0.4409835	-0.013640922	-0.022405672	0.114107072	0.235538572	0.050673223	0.134684271	0.25238048	0.027135811	0.995339941	0.95533137	Bacteria.Proteobacteria.Deltaproteobacteria.Desulfovibrionales.Desulfovibrionaceae.Bilophila	ANKRD65
408688	ENSG00000235098	rs1781134	0.520283691	0.933621683	0.361645179	0.389290836	-0.211454496	0.052259906	0.071209755	-0.139339511	0.327116515	0.625026749	0.077510789	0.160768904	0.793020501	0.682704513	0.999330493	0.996754281	Bacteria.Proteobacteria	ANKRD65
408689	ENSG00000235098	rs1781134	0.307027045	0.206842907	0.049975017	0.475363855	-0.165048903	-0.308748251	-0.116931904	0.058906891	0.160308302	0.242152795	0.058543162	0.082049323	0.293440339	0.140549278	0.501177844	0.982685924	Bacteria.Firmicutes.Clostridia.Clostridiales.Ruminococcaceae.Ruminococcus_1	ANKRD65
408690	ENSG00000235098	rs1781134	0.999851436	0.100526414	0.555746956	0.761271781	-2.98E-05	-0.518116692	-0.033522902	-0.041189285	0.159219914	0.310994771	0.056603929	0.135006623	0.555830343	0.078083174	0.853143354	0.995071635	Bacteria.Firmicutes.Erysipelotrichia.Erysipelotrichales.Erysipelotrichaceae.Clostridium_innocuum_group	ANKRD65
408691	ENSG00000235098	rs1781134	0.336173552	0.154028981	0.436623616	0.958051335	0.162687652	-0.469508833	-0.058686963	-0.008916326	0.167905073	0.325535762	0.074976534	0.168862292	0.302084725	0.133467512	0.879094596	0.887994569	Bacteria.Firmicutes.Erysipelotrichia.Erysipelotrichales.Erysipelotrichaceae	ANKRD65
408692	ENSG00000235098	rs1781134	0.995047022	0.169719826	0.267648893	0.900943775	-0.000802676	-0.474858752	-0.073343482	0.018142795	0.128807391	0.341989918	0.065597805	0.145193074	0.434358683	0.072300942	0.991744893	0.90610701	Bacteria.Firmicutes.Bacilli.Lactobacillales.Carnobacteriaceae	ANKRD65
408693	ENSG00000235098	rs1781134	0.929515616	0.012089705	0.187314299	0.165388247	-0.010743387	-0.657954828	-0.0674606	-0.226006075	0.120987053	0.254837585	0.050623106	0.161092591	0.415324766	0.00664313	0.393543603	0.849713748	Bacteria.Firmicutes.Clostridia.Clostridiales.Peptostreptococcaceae.Intestinibacter	ANKRD65
408694	ENSG00000235098	rs1781134	0.740936324	0.06598433	0.039649458	0.92484417	-0.040166162	-0.494328798	0.094468004	0.010599539	0.120972168	0.264343002	0.044993007	0.111927135	0.35604219	0.03882494	0.535067713	0.935950426	Bacteria.Proteobacteria.Betaproteobacteria.Burkholderiales.Alcaligenaceae	ANKRD65
408695	ENSG00000235098	rs1781134	0.527302291	0.019040872	0.808815269	0.193872928	0.073212251	-0.544588848	-0.012325944	0.130412394	0.115195456	0.226463503	0.050736137	0.099340542	0.223246158	0.010752089	0.92697622	0.86685081	Bacteria.Firmicutes.Clostridia.Clostridiales.Ruminococcaceae.Ruminococcaceae_UCG_002	ANKRD65
408696	ENSG00000235098	rs1781134	0.302631077	0.087789008	0.395626664	0.778468048	0.227250481	-0.583556897	0.067921359	-0.055453931	0.21870979	0.336679264	0.079429195	0.19630645	0.501562964	0.166802105	0.794895077	0.937023107	Bacteria.Firmicutes.Clostridia.Clostridiales.Ruminococcaceae.Anaerotruncus	ANKRD65
408697	ENSG00000235098	rs1781134	0.457693975	0.11799981	0.022228514	0.992041595	-0.096499577	-0.482465828	0.114144305	-0.001327453	0.129164587	0.30454678	0.048727791	0.132573153	0.301417419	0.065092541	0.426151819	0.999734669	Bacteria.Proteobacteria.Betaproteobacteria.Burkholderiales	ANKRD65
408698	ENSG00000235098	rs1781134	0.67682261	0.028784165	0.934015762	0.143803401	0.099603231	-1.076957909	-0.006782933	0.27871914	0.237892268	0.481622939	0.081609291	0.188371227	0.68731826	0.090921517	0.945641067	0.850035477	Bacteria.Firmicutes.Negativicutes.Selenomonadales	ANKRD65
408699	ENSG00000235098	rs1781134	0.47165281	0.287196067	0.545395063	0.593905199	0.372470051	-0.93135936	-0.058277684	0.097026944	0.514448893	0.867918377	0.095872739	0.181077989	0.954184916	0.677695332	0.999826541	0.999832315	Bacteria.Firmicutes.Clostridia.Clostridiales.Lachnospiraceae	ANKRD65
408700	ENSG00000235098	rs1781134	0.546274148	0.05648765	0.882888045	0.919495482	0.069363233	-0.470532494	-0.00789096	0.013704494	0.114360379	0.242307573	0.053357253	0.13506924	0.224693003	0.021231724	0.998525812	0.998516628	Bacteria.Proteobacteria.Deltaproteobacteria.Desulfovibrionales.Desulfovibrionaceae	ANKRD65
408701	ENSG00000235098	rs1781134	0.442650641	0.081203501	0.646004837	0.374086507	0.153376139	-0.44630992	0.034447146	0.12021559	0.198559328	0.251971623	0.074647182	0.134318269	0.472933301	0.095683191	0.998832683	0.959538879	Bacteria.Firmicutes.Clostridia.Clostridiales.Ruminococcaceae.Eubacterium_coprostanoligenes_group	ANKRD65
408702	ENSG00000235098	rs1781134	0.437459381	0.005351387	0.533359629	0.05185728	0.086798081	-0.733303214	-0.030406389	0.20763334	0.111093656	0.254451802	0.048554962	0.104827165	0.177908567	0.003726528	0.975933082	0.70353465	Bacteria.Bacteroidetes.Bacteroidia.Bacteroidales.Rikenellaceae.Alistipes	ANKRD65
408703	ENSG00000235098	rs1781134	0.360145694	0.149331152	0.455332842	0.929306823	0.137642175	-0.485338233	0.036824571	-0.009236619	0.149351425	0.332609956	0.049030754	0.103710481	0.273251979	0.109130491	0.6709132	0.940546963	Bacteria.Firmicutes.Clostridia.Clostridiales.Lachnospiraceae.Lachnospiraceae_UCG_010	ANKRD65
408704	ENSG00000235098	rs1781134	0.205359873	0.023687901	0.2405926	0.79625939	0.203851115	-0.53331288	0.071699972	-0.024107246	0.159353104	0.23021332	0.060540207	0.092987353	0.23107185	0.030972495	0.783337085	0.99780419	Bacteria.Firmicutes.Clostridia.Clostridiales.Ruminococcaceae.Ruminococcus_2	ANKRD65
408705	ENSG00000235098	rs1781134	0.368619024	0.059235485	0.501276661	0.98783826	0.168201408	-0.502079582	0.046338966	0.001751629	0.185784242	0.261486443	0.068522699	0.11447194	0.396034791	0.071766538	0.981084248	0.998600531	Bacteria.Firmicutes.Clostridia.Clostridiales.Ruminococcaceae.Ruminiclostridium_6	ANKRD65
408706	ENSG00000235098	rs1781134	0.880277018	0.245577496	0.63106848	0.375873237	0.021433523	-0.31822709	-0.027807869	0.093918069	0.14174511	0.271584434	0.057632333	0.105331482	0.389243729	0.110541407	0.911846717	0.989115288	Bacteria.Firmicutes.Clostridia.Clostridiales.Ruminococcaceae.Ruminococcaceae_UCG_003	ANKRD65
408707	ENSG00000235098	rs1781134	0.158725535	0.016270385	0.10906626	0.271914596	0.194859328	-0.561471853	0.081011022	-0.078203007	0.136671485	0.227595551	0.049862149	0.070575813	0.159324072	0.016607109	0.947613107	0.99789802	Bacteria.Verrucomicrobia	ANKRD65
408708	ENSG00000235098	rs1781134	0.25096905	0.277801229	0.2906259	0.483711552	0.70504616	-1.336771304	-0.10512719	0.14841204	0.608676531	1.221420594	0.098671718	0.210698487	0.999435429	0.959065662	0.999968393	0.999515331	Bacteria.Firmicutes	ANKRD65
408709	ENSG00000235098	rs1781134	0.668574134	0.074415477	0.912872732	0.665986978	0.05904449	-0.552932547	-0.009552776	-0.106519642	0.137293459	0.30494552	0.086967959	0.245641711	0.384522342	0.041683893	0.999005033	0.931956968	Bacteria.Actinobacteria.Coriobacteriia.Coriobacteriales	ANKRD65
408710	ENSG00000235098	rs1781134	0.796202895	0.088585361	0.740520177	0.52510977	0.03838936	-0.409840052	0.025569534	-0.098586501	0.148034849	0.237060882	0.076881926	0.154297934	0.488812731	0.053500262	0.988415778	0.976249604	Bacteria.Firmicutes.Bacilli.Lactobacillales.Streptococcaceae	ANKRD65
408711	ENSG00000235162	rs28715882	0.180069005	0.015230825	0.96165054	0.315786483	-0.293196994	0.63801852	0.004218536	0.11256824	0.216361819	0.255944324	0.087397907	0.111348405	0.300051167	0.030246506	0.99991226	0.982046009	Bacteria.Actinobacteria.Coriobacteriia.Coriobacteriales.Coriobacteriaceae.Collinsella	C12orf75
408712	ENSG00000235162	rs28715882	0.038056692	0.009092864	0.676393292	0.678809649	-0.304578167	0.466144767	0.025675788	-0.030070512	0.143845379	0.173345954	0.061237673	0.072291883	0.046239468	0.005443994	0.998168119	0.97562022	Bacteria.Bacteroidetes.Bacteroidia.Bacteroidales.Porphyromonadaceae	C12orf75
408713	ENSG00000235162	rs28715882	0.240365882	0.029119792	0.114882535	0.70144391	-0.183500947	0.37161325	0.100327492	-0.027151055	0.154864405	0.166549016	0.062781258	0.070509692	0.140558306	0.015613202	0.886764336	0.896668897	Bacteria.Proteobacteria.Betaproteobacteria.Burkholderiales.Alcaligenaceae.Parasutterella	C12orf75
408714	ENSG00000235162	rs28715882	0.04590659	0.007375314	0.63410815	0.642201105	-0.289580552	0.444860153	-0.026757931	0.030793609	0.142282171	0.160818046	0.055954832	0.065966908	0.048698079	0.004159718	0.793681324	0.92250092	Bacteria.Firmicutes.Clostridia.Clostridiales.Lachnospiraceae.Lachnospiraceae_NK4A136_group	C12orf75
408715	ENSG00000235162	rs28715882	0.272688744	0.116536414	0.033295742	0.18290919	-0.165174364	0.310295658	0.121011129	-0.117891864	0.149307919	0.195072429	0.055644356	0.08757279	0.20192674	0.049006584	0.858670885	0.979585985	Bacteria.Firmicutes.Erysipelotrichia.Erysipelotrichales.Erysipelotrichaceae.Erysipelatoclostridium	C12orf75
408716	ENSG00000235162	rs28715882	0.01424124	0.006083744	0.171898241	0.814714456	-0.376142281	0.467645359	-0.101581663	0.02201406	0.149327371	0.164896211	0.073537375	0.093556807	0.022276812	0.003928128	0.953999258	0.941010106	Bacteria.Proteobacteria.Gammaproteobacteria.Pseudomonadales	C12orf75
408717	ENSG00000235162	rs28715882	0.034487158	0.012130843	0.553506178	0.407915421	-0.311176918	0.538374296	0.033454722	-0.063778576	0.144080841	0.208626617	0.056169138	0.076568247	0.051527646	0.011235553	0.772807339	0.935568656	Bacteria.Proteobacteria.Betaproteobacteria.Burkholderiales.Alcaligenaceae	C12orf75
408718	ENSG00000235162	rs28715882	0.321402799	0.025255543	0.094151397	0.739625718	-0.158262932	0.466111193	-0.107711431	0.024940555	0.158389535	0.203512771	0.063406865	0.074723237	0.253146468	0.021710736	0.54559711	0.962923034	Bacteria.Firmicutes.Clostridia.Clostridiales.Lachnospiraceae.Lachnoclostridium	C12orf75
408719	ENSG00000235162	rs28715882	0.956681218	0.75107344	0.646306291	0.873712094	0.040412817	0.293695366	-0.056414703	0.024788897	0.741129604	0.92191569	0.122363038	0.155344963	0.998926779	0.874868214	0.997650199	0.999159905	Bacteria.Firmicutes.Clostridia.Clostridiales	C12orf75
408720	ENSG00000235162	rs28715882	0.172632829	0.015355771	0.658660844	0.65880558	-0.243386218	0.469564019	-0.036810782	-0.047209545	0.176499372	0.188609091	0.082944467	0.106423895	0.202130677	0.015575144	0.976314705	0.989769364	Bacteria.Firmicutes.Bacilli.Lactobacillales.Streptococcaceae.Streptococcus	C12orf75
408721	ENSG00000235162	rs28715882	0.035538855	0.013830329	0.53099858	0.320645009	-0.351630947	0.63442528	-0.033789503	0.084437898	0.163786855	0.250737637	0.053646638	0.084372206	0.081035949	0.017212897	0.99714486	0.996602117	Bacteria.Firmicutes.Clostridia.Clostridiales.Clostridiaceae_1.Clostridium_sensu_stricto_1	C12orf75
408722	ENSG00000235162	rs28715882	0.086825964	0.009061904	0.891308451	0.503543132	-0.304606491	0.493100646	0.006952489	-0.040618278	0.175194236	0.183283676	0.050679576	0.060383869	0.120892716	0.010744168	0.997282517	0.999171204	Bacteria.Proteobacteria.Gammaproteobacteria.Enterobacteriales.Enterobacteriaceae	C12orf75
408723	ENSG00000235162	rs28715882	0.080285987	0.009738991	0.488745556	0.799327291	-0.268105554	0.464103553	0.047140555	0.017243043	0.150895283	0.174245329	0.067704955	0.067550564	0.068950198	0.005280845	0.534470746	0.995689747	Bacteria.Firmicutes.Clostridia.Clostridiales.Lachnospiraceae.Lachnospira	C12orf75
408724	ENSG00000235162	rs28715882	0.600342107	0.133439523	0.616976526	0.621211756	-0.159746135	0.633418404	-0.039849792	-0.05707741	0.303419117	0.416808726	0.07929459	0.114957917	0.792679449	0.221815178	0.998803525	0.997226571	Bacteria.Firmicutes.Clostridia.Clostridiales.Lachnospiraceae.Eubacterium_rectale_group	C12orf75
408725	ENSG00000235162	rs28715882	0.090989584	0.013008381	0.525472366	0.504795346	-0.258847724	0.430649356	0.043394671	-0.056622919	0.15087445	0.168628669	0.067976751	0.084425092	0.077459047	0.00794871	0.995339941	0.95533137	Bacteria.Proteobacteria.Deltaproteobacteria.Desulfovibrionales.Desulfovibrionaceae.Bilophila	C12orf75
408726	ENSG00000235162	rs28715882	0.075062862	0.007021165	0.583531337	0.673496645	-0.267786019	0.465576564	0.040130353	0.035362987	0.148023126	0.167222835	0.07283353	0.083547421	0.075798247	0.00526713	0.998043854	0.98261409	Bacteria.Firmicutes.Clostridia.Clostridiales.Ruminococcaceaencultured	C12orf75
408727	ENSG00000235162	rs28715882	0.139422158	0.040287904	0.191306136	0.54634905	-0.226935436	0.407017573	0.082861357	-0.042732989	0.151666978	0.194497678	0.062751015	0.070467818	0.123238517	0.021940658	0.825807361	0.98267644	Bacteria.Firmicutes.Negativicutes.Selenomonadales.Acidaminococcaceae	C12orf75
408728	ENSG00000235162	rs28715882	0.055044513	0.032039385	0.59862167	0.66016499	-0.351258358	0.517097657	-0.051773994	0.061436361	0.17979272	0.23600511	0.097875279	0.139087494	0.131983771	0.035651231	0.998820086	0.961415255	Bacteria.Firmicutes.Clostridia.Clostridiales.Family_XIII	C12orf75
408729	ENSG00000235162	rs28715882	0.941383571	0.678610598	0.586042592	0.766131593	-0.036402202	0.261893003	-0.054043108	0.037730302	0.493148543	0.629197878	0.098743791	0.126320474	0.935198286	0.726940234	0.999135888	0.996172726	Bacteria.Firmicutes.Clostridia.Clostridiales.Ruminococcaceae	C12orf75
408730	ENSG00000235162	rs28715882	0.040989606	0.00902297	0.636683664	0.147916411	-0.320812515	0.445892559	0.028821977	-0.118579225	0.153857632	0.165638114	0.060732754	0.080976997	0.043481379	0.006809873	0.920233673	0.989428248	Bacteria.Proteobacteria.Gammaproteobacteria.Pasteurellales.Pasteurellaceae.Haemophilus	C12orf75
408731	ENSG00000235162	rs28715882	0.203332706	0.015923568	0.107935792	0.532228117	-0.190736842	0.397965144	-0.115910618	-0.060546387	0.148426769	0.160766716	0.071110261	0.096417073	0.155661585	0.009178158	0.977260763	0.968905896	Bacteria.Firmicutes.Negativicutes.Selenomonadales.Veillonellaceae.Veillonella	C12orf75
408732	ENSG00000235162	rs28715882	0.076907842	0.049928948	0.58516007	0.283149646	-0.261859829	0.357223952	0.032087451	-0.077469843	0.145683357	0.178810789	0.058489796	0.071583636	0.061181668	0.023871615	0.968802863	0.970550175	Bacteria.Bacteroidetes.Bacteroidia.Bacteroidales.Prevotellaceae	C12orf75
408733	ENSG00000235162	rs28715882	0.24873744	0.024770476	0.225088803	0.820529893	-0.189632761	0.435665345	0.07083851	-0.015081704	0.162935133	0.189559775	0.05783907	0.066210822	0.196757199	0.023058851	0.961703114	0.998439902	Bacteria.Verrucomicrobia.Verrucomicrobiae.Verrucomicrobiales.Verrucomicrobiaceae.Akkermansia	C12orf75
408734	ENSG00000235162	rs28715882	0.732065364	0.258652377	0.088815535	0.523097584	-0.067393778	0.330214072	-0.129896758	0.06495627	0.195994889	0.289773716	0.075190731	0.101169836	0.510692339	0.143998337	0.619689126	0.902660525	Bacteria.Firmicutes.Negativicutes.Selenomonadales.Veillonellaceae	C12orf75
408735	ENSG00000235162	rs28715882	0.028725008	0.006485755	0.369991946	0.397613179	-0.375306913	0.524567882	-0.068547434	0.066251844	0.167775327	0.186484559	0.075931807	0.077805258	0.057476127	0.007225528	0.787482319	0.981481548	Bacteria.Firmicutes.Clostridia.Clostridiales.Lachnospiraceae.Eubacterium_eligens_group	C12orf75
408736	ENSG00000235162	rs28715882	0.003969023	0.004502978	0.038881473	0.563205948	-0.472625254	0.504804171	-0.150377286	0.048620234	0.1582208	0.171529402	0.071332707	0.08367431	0.016175824	0.00546482	0.765947063	0.907101516	Bacteria.Proteobacteria.Gammaproteobacteria.Pseudomonadales.Pseudomonadaceae.Pseudomonas	C12orf75
408737	ENSG00000235162	rs28715882	0.048087129	0.007058593	0.883146049	0.658972225	-0.288121125	0.459660395	0.010679377	-0.03807028	0.143016351	0.165212685	0.07237265	0.0858662	0.048179995	0.004342003	0.998525812	0.997174658	Bacteria.Proteobacteria.Deltaproteobacteria.Desulfovibrionales.Desulfovibrionaceae	C12orf75
408738	ENSG00000235162	rs28715882	0.25802892	0.099477938	0.142468971	0.335507494	-0.181973212	0.341059766	0.091142048	-0.069656974	0.15947644	0.204073034	0.061389391	0.071791155	0.16672259	0.051671042	0.564182294	0.975394521	Bacteria.Firmicutes.Negativicutes.Selenomonadales.Acidaminococcaceae.Phascolarctobacterium	C12orf75
408739	ENSG00000235162	rs28715882	0.029268293	0.003222759	0.297350024	0.241579033	-0.39575969	0.524776825	-0.076626766	0.083908704	0.177540333	0.171543436	0.072938828	0.070998991	0.072023173	0.00580592	0.495748863	0.889187317	Bacteria.Firmicutes.Clostridia.Clostridiales.Christensenellaceae	C12orf75
408740	ENSG00000235162	rs28715882	0.024650434	0.027083977	0.291944456	0.88254905	-0.413333939	0.488137675	0.069638738	-0.015392686	0.179687384	0.215851659	0.065542897	0.103779928	0.063419194	0.027114964	0.437426568	0.9735291	Bacteria.Firmicutes.Clostridia.Clostridiales.Lachnospiraceae.Anaerostipes	C12orf75
408741	ENSG00000235162	rs28715882	0.042083685	0.011304539	0.813811932	0.822054264	-0.302394405	0.456816482	-0.021383828	0.019085982	0.145830761	0.175200773	0.090429516	0.084520637	0.047867561	0.00729744	0.912064154	0.997132292	Bacteria.Firmicutes.Bacilli.Bacillales	C12orf75
408742	ENSG00000235162	rs28715882	0.122862006	0.111097345	0.906509422	0.86577602	-0.278798643	0.412592089	-0.007921233	0.015380747	0.178351466	0.255433011	0.067185273	0.0906369	0.161236189	0.071553348	0.96498269	0.997216401	Bacteria.Firmicutes.Clostridia.Clostridiales.Ruminococcaceae.Subdoligranulum	C12orf75
408743	ENSG00000235162	rs28715882	0.023879235	0.037059498	0.200036432	0.772364455	-0.50865216	0.493338063	-0.104017325	0.021924587	0.219880195	0.23173742	0.080346716	0.075473901	0.08858574	0.052052992	0.997329664	0.92426646	Bacteria.Firmicutes.Negativicutes.Selenomonadales.Veillonellaceae.Megasphaera	C12orf75
408744	ENSG00000235162	rs28715882	0.022563811	0.014095847	0.266051241	0.377543495	-0.420893425	0.585518349	-0.06051695	0.062316563	0.180145311	0.232082991	0.053943635	0.070136136	0.067128805	0.017896392	0.86527713	0.998607976	Bacteria.Firmicutes.Clostridia.Clostridiales.Lachnospiraceae.Tyzzerella_4	C12orf75
408745	ENSG00000235162	rs28715882	0.041245087	0.010111315	0.841947437	0.698611927	-0.298254789	0.432525907	0.014954839	0.034453035	0.143225755	0.163251022	0.074698639	0.08858812	0.04152773	0.00666765	0.782896104	0.979583885	Bacteria.Firmicutes.Clostridia.Clostridiales.Lachnospiraceae.Dorea	C12orf75
408746	ENSG00000235162	rs28715882	0.018419363	0.002966474	0.291012498	0.897124111	-0.359730973	0.50188725	-0.053834264	-0.007538579	0.148774026	0.162553606	0.050569359	0.05807763	0.026199187	0.002530376	0.692125816	0.996510265	Bacteria.Proteobacteria.Betaproteobacteria.Burkholderiales.Alcaligenaceae.Sutterella	C12orf75
408747	ENSG00000235162	rs28715882	0.097593732	0.006153604	0.658134413	0.155599435	-0.380296244	0.771397606	-0.037743048	0.139572619	0.22625365	0.272396699	0.084905071	0.097148091	0.215145815	0.020456564	0.961249848	0.997513341	Bacteria.Firmicutes.Clostridia.Clostridiales.Lachnospiraceae.Eubacterium_xylanophilum_group	C12orf75
408748	ENSG00000235162	rs28715882	0.069338708	0.025080181	0.811185218	0.7205631	-0.319801909	0.497870473	-0.025618502	0.047667547	0.17317166	0.217107769	0.106801227	0.132681617	0.10749584	0.020845037	0.999739884	0.905955234	Bacteria.Actinobacteria.Coriobacteriia.Coriobacteriales.Coriobacteriaceae	C12orf75
408749	ENSG00000235162	rs28715882	0.056447466	0.009779793	0.615149345	0.254664709	-0.276403569	0.428277923	0.030394355	-0.072654685	0.142314219	0.160889237	0.060166805	0.063219282	0.05184101	0.006222419	0.891153322	0.830181528	Bacteria.Fusobacteria.Fusobacteriia.Fusobacteriales	C12orf75
408750	ENSG00000235162	rs28715882	0.063801661	0.008716545	0.722497733	0.385977629	-0.322294709	0.569032743	-0.025314685	0.073754639	0.170912679	0.210380104	0.070976056	0.084502163	0.140597972	0.013138571	0.996596763	0.999791394	Bacteria.Firmicutes.Clostridia.Clostridiales.Ruminococcaceae.Ruminococcaceae_UCG_005	C12orf75
408751	ENSG00000235162	rs28715882	0.010722586	0.302840639	0.114257321	0.768014789	-0.462953323	0.307214875	0.115938558	0.034853399	0.176203985	0.295798142	0.072422654	0.117664875	0.056236046	0.191734162	0.99759175	0.986746924	Bacteria.Firmicutes.Clostridia.Clostridiales.Lachnospiraceae.Lachnospiraceae_UCG_008	C12orf75
408752	ENSG00000235162	rs28715882	0.04381588	0.011282061	0.595215815	0.718409165	-0.291545643	0.445388811	0.033688874	-0.024467041	0.141811524	0.170768568	0.063096821	0.067559125	0.041370013	0.006479278	0.97729231	0.895945293	Bacteria.Bacteroidetes.Bacteroidia.Bacteroidales.Rikenellaceae	C12orf75
408753	ENSG00000235162	rs28715882	0.299823015	0.147607131	0.46209115	0.182183237	-0.192936222	0.292143537	-0.080314912	0.159350609	0.184600728	0.19934823	0.108564499	0.11817032	0.201451378	0.062863855	0.792734411	0.88248896	Bacteria.Actinobacteria	C12orf75
408754	ENSG00000235162	rs28715882	0.136021164	0.016411248	0.689695015	0.87838552	-0.255563278	0.423999768	-0.020520126	0.008994307	0.169305081	0.172106679	0.051165369	0.058549163	0.135540331	0.012011478	0.999492402	0.999741582	Bacteria.Proteobacteria.Gammaproteobacteria.Enterobacteriales.Enterobacteriaceae.Escherichia_Shigella	C12orf75
408755	ENSG00000235162	rs28715882	0.266700716	0.322658341	0.618166057	0.344415398	-0.218539455	0.254015047	0.035260755	-0.079877564	0.195069139	0.254883747	0.07040133	0.083868533	0.27718864	0.166553951	0.999858829	0.929555963	Bacteria.Proteobacteria.Betaproteobacteria.Neisseriales.Neisseriaceae.Eikenella	C12orf75
408756	ENSG00000235162	rs28715882	0.150050244	0.100946724	0.720516464	0.8836803	-0.367838002	0.477427811	-0.037827082	0.016124551	0.252537941	0.286933002	0.105272532	0.109779432	0.291831751	0.115966606	0.998891856	0.999590371	Bacteria.Firmicutes.Bacilli.Bacillales.Staphylococcaceae.Staphylococcus	C12orf75
408757	ENSG00000235162	rs28715882	0.170119362	0.417809719	0.943643028	0.375914612	-0.27353584	0.227892367	0.005472168	-0.089737085	0.197185704	0.279478406	0.077110154	0.100651179	0.221946741	0.20147359	0.867173815	0.996502544	Bacteria.Firmicutes.Clostridia.Clostridiales.Family_XI	C12orf75
408758	ENSG00000235162	rs28715882	0.198134571	0.067222099	0.915197711	0.888889544	-0.275815844	0.473258766	0.010191933	0.017313807	0.212138477	0.254259942	0.095340972	0.123442189	0.32472757	0.079917971	0.99792254	0.986607256	Bacteria.Firmicutes.Clostridia.Clostridiales.Family_XIII.Family_XIII_AD3011_group	C12orf75
408759	ENSG00000235162	rs28715882	0.059334643	0.010119605	0.719534115	0.987856001	-0.280751906	0.432796048	0.022213616	-0.000987576	0.146276142	0.163371944	0.061594103	0.064634078	0.050298651	0.006950265	0.998277807	0.999325446	Bacteria.Bacteroidetes.Bacteroidia.Bacteroidales.Porphyromonadaceae.Parabacteroides	C12orf75
408760	ENSG00000235162	rs28715882	0.032320806	0.170043655	0.420944674	0.513948479	-0.334032723	0.295753492	-0.063309126	-0.063610812	0.152711806	0.21316356	0.078167694	0.096923525	0.055042093	0.075363523	0.945687051	0.866774619	Bacteria.Firmicutes.Bacilli.Lactobacillales.Carnobacteriaceae.Granulicatella	C12orf75
408761	ENSG00000235162	rs28715882	0.030342533	0.012772768	0.479550404	0.301288917	-0.350475127	0.634173906	-0.036641193	0.086733412	0.158299407	0.247642416	0.051525606	0.083240401	0.068676803	0.013541522	0.975699737	0.99999132	Bacteria.Firmicutes.Clostridia.Clostridiales.Clostridiaceae_1	C12orf75
408762	ENSG00000235162	rs28715882	0.048948064	0.019071741	0.692808835	0.810590935	-0.324911047	0.463582824	-0.029192031	0.017648532	0.161915555	0.192829531	0.073567125	0.07333974	0.068947634	0.016533487	0.984153191	0.998719086	Bacteria.Firmicutes.Bacilli.Bacillales.Family_XI.Gemella	C12orf75
408763	ENSG00000235162	rs28715882	0.05920063	0.010420158	0.583613683	0.242279176	-0.274173563	0.425088483	0.033107964	-0.074612824	0.142771305	0.161131344	0.060101609	0.063228277	0.054454575	0.006462641	0.89662786	0.815994191	Bacteria.Fusobacteria.Fusobacteriia.Fusobacteriales.Fusobacteriaceae.Fusobacterium	C12orf75
408764	ENSG00000235162	rs28715882	0.028015051	0.003114723	0.283760824	0.233746543	-0.399593893	0.527012301	-0.078910823	0.085367355	0.177802734	0.171618206	0.073008576	0.071024491	0.070554587	0.005798574	0.490002038	0.878546834	Bacteria.Firmicutes.Clostridia.Clostridiales.Christensenellaceae.Christensenellaceae_R_7_group	C12orf75
408765	ENSG00000235162	rs28715882	0.04089098	0.007127844	0.32676501	0.305928188	-0.452131892	0.61260783	0.093592564	-0.119076861	0.21672738	0.220467209	0.094719204	0.115392109	0.103151331	0.017941264	0.860619774	0.790186032	Bacteria.Firmicutes.Erysipelotrichia.Erysipelotrichales	C12orf75
408766	ENSG00000235162	rs28715882	0.044056211	0.011309656	0.590729801	0.714991445	-0.291224643	0.445109444	0.034241577	-0.024819052	0.141821776	0.170722057	0.063356833	0.067671632	0.041709804	0.006622133	0.975933082	0.880230945	Bacteria.Bacteroidetes.Bacteroidia.Bacteroidales.Rikenellaceae.Alistipes	C12orf75
408767	ENSG00000235162	rs28715882	0.044040003	0.008500737	0.662889492	0.178266108	-0.318694756	0.450830809	0.026574378	-0.109539895	0.155187018	0.166109412	0.060681907	0.0804947	0.043378493	0.006499736	0.926080908	0.987424055	Bacteria.Proteobacteria.Gammaproteobacteria.Pasteurellales.Pasteurellaceae	C12orf75
408768	ENSG00000235162	rs28715882	0.0812773	0.004844188	0.734223609	0.25224007	-0.250433273	0.457818386	0.026635474	0.102540953	0.141421342	0.156936708	0.078116079	0.088765152	0.074538112	0.003943801	0.957254476	0.983925624	Bacteria.Actinobacteria.Actinobacteria.Bifidobacteriales.Bifidobacteriaceae	C12orf75
408769	ENSG00000235162	rs28715882	0.001340681	0.002093332	0.012778346	0.109261079	-0.749737023	0.76695579	-0.246123334	0.16976712	0.223667711	0.239284296	0.096116477	0.104550007	0.01935428	0.00994052	0.490320995	0.787452809	Bacteria.Firmicutes.Clostridia.Clostridiales.Ruminococcaceae.Ruminiclostridium_9	C12orf75
408770	ENSG00000235162	rs28715882	0.159294186	0.520564998	0.820543536	0.321306983	-0.25426989	0.188698287	0.013268919	-0.086805659	0.178588425	0.292110616	0.058256944	0.086857768	0.214647541	0.245628855	0.876624122	0.926218435	Bacteria.Bacteroidetes.Bacteroidia.Bacteroidales.Prevotellaceae.Prevotella_9	C12orf75
408771	ENSG00000235162	rs28715882	0.176771494	0.07979595	0.879234849	0.756150893	-0.3319928	0.415025768	0.011291314	0.027236124	0.243111171	0.233196975	0.074022782	0.087336608	0.299953822	0.083023602	0.9994853	0.999502343	Bacteria.Firmicutes.Clostridia.Clostridiales.Lachnospiraceae.Ruminococcus_gnavus_group	C12orf75
408772	ENSG00000235162	rs28715882	0.023110822	0.019780659	0.233761641	0.992304117	-0.334454063	0.42226324	0.082710287	0.000978544	0.143748275	0.176714928	0.068816092	0.101061321	0.030777797	0.011253998	0.997117901	0.960695035	Bacteria.Firmicutes.Clostridia.Clostridiales.Lachnospiraceae.Eubacterium_hallii_group	C12orf75
408773	ENSG00000235162	rs28715882	0.358263833	0.46673916	0.591133451	0.400165303	-0.197696953	0.224981172	0.041344792	-0.083871161	0.21367114	0.307309389	0.076583263	0.099034616	0.353175864	0.290461023	0.999878354	0.976750668	Bacteria.Bacteroidetes.Bacteroidia.Bacteroidales.Porphyromonadaceae.Barnesiella	C12orf75
408774	ENSG00000235162	rs28715882	0.169172276	0.056127017	0.223630726	0.487006355	-0.215106074	0.385583338	0.063685512	-0.044528047	0.154716228	0.198263081	0.051833477	0.063696716	0.117235844	0.028180871	0.955858825	0.966245262	Bacteria.Firmicutes.Clostridia.Clostridiales.Lachnospiraceae.Tyzzerella	C12orf75
408775	ENSG00000235162	rs28715882	0.195738612	0.023223007	0.72050004	0.796595984	-0.246100342	0.460322889	-0.029942307	-0.026792605	0.188260305	0.198014614	0.083324136	0.103520373	0.23932003	0.025023806	0.99152666	0.975114706	Bacteria.Firmicutes.Bacilli.Lactobacillales	C12orf75
408776	ENSG00000235162	rs28715882	0.046072481	0.009220334	0.947147864	0.843562536	-0.294430151	0.457409345	0.003712987	-0.012096831	0.144778825	0.170425664	0.055796291	0.061055347	0.060603163	0.008367871	0.823114217	0.87452776	Bacteria.Firmicutes.Clostridia.Clostridiales.Lachnospiraceae.Roseburia	C12orf75
408777	ENSG00000235162	rs28715882	0.433736517	0.01875261	0.63259307	0.556744694	-0.186410614	0.50841177	0.045988371	0.049394197	0.236652416	0.210886257	0.095739809	0.083614426	0.468924535	0.038047248	0.998832683	0.981449155	Bacteria.Firmicutes.Clostridia.Clostridiales.Ruminococcaceae.Eubacterium_coprostanoligenes_group	C12orf75
408778	ENSG00000235162	rs28715882	0.050175669	0.016377213	0.919531657	0.730038868	-0.300423858	0.423193871	0.006945536	0.027485247	0.150545921	0.171722713	0.068484945	0.079308022	0.053969685	0.010748317	0.999694213	0.908466096	Bacteria.Firmicutes.Clostridia.Clostridiales.Lachnospiraceaencultured	C12orf75
408779	ENSG00000235162	rs28715882	0.045649703	0.006728445	0.999733039	0.735069738	-0.290770069	0.462060874	2.48E-05	-0.029447485	0.142692164	0.165043421	0.073861261	0.086650006	0.046626562	0.00443023	0.999878692	0.996621608	Bacteria.Proteobacteria.Deltaproteobacteria	C12orf75
408780	ENSG00000235162	rs28715882	0.033437912	0.005016602	0.334925777	0.240897692	-0.409429612	0.589854453	-0.069690775	0.084270272	0.188424427	0.203059129	0.071738969	0.071200659	0.120699018	0.011171367	0.999985325	0.999758873	Bacteria.Firmicutes.Clostridia.Clostridiales.Ruminococcaceae.Ruminococcaceae_UCG_014	C12orf75
408781	ENSG00000235162	rs28715882	0.2198705	0.072690424	0.435448196	0.150017785	-0.20562801	0.332153879	-0.083062307	0.163926311	0.16598821	0.182063478	0.105844914	0.11253395	0.121297953	0.029660143	0.742952078	0.881181925	Bacteria.Actinobacteria.Actinobacteria	C12orf75
408782	ENSG00000235162	rs28715882	0.078752942	0.013354628	0.548393609	0.41785002	-0.386896248	0.578453636	-0.052825106	0.083162934	0.216619381	0.2274035	0.087556967	0.101996687	0.224694606	0.034098364	0.948905015	0.966332496	Bacteria.Firmicutes.Clostridia.Clostridiales.Ruminococcaceae.Ruminococcaceae_NK4A214_group	C12orf75
408783	ENSG00000235162	rs28715882	0.403773168	0.020854097	0.90551425	0.224019549	-0.247623616	0.606623672	0.013691035	0.13674123	0.29465489	0.256144258	0.114893955	0.111387891	0.471594075	0.045769462	0.999697332	0.845162576	Bacteria.Firmicutes.Clostridia.Clostridiales.Ruminococcaceae.Ruminococcaceae_UCG_013	C12orf75
408784	ENSG00000235162	rs28715882	0.223141409	0.027573007	0.874532567	0.446147297	-0.323623563	0.57388449	0.010881097	-0.059449288	0.263114935	0.25460508	0.068638498	0.077558301	0.381043996	0.049162117	0.996566686	0.997858307	Bacteria.Proteobacteria.Gammaproteobacteria	C12orf75
408785	ENSG00000235162	rs28715882	0.89843296	0.026452976	0.068650095	0.669276789	-0.026557179	0.626297852	0.183209705	0.049294328	0.207249516	0.275754446	0.098955408	0.114881165	0.591859273	0.034613035	0.722847806	0.983651864	Bacteria.Firmicutes.Clostridia.Clostridiales.Lachnospiraceae.Lachnospiraceae_ND3007_group	C12orf75
408786	ENSG00000235162	rs28715882	0.24080524	0.220271934	0.667763864	0.293958322	-0.233707988	0.277629575	0.027823644	-0.074892987	0.19742262	0.224307115	0.064529009	0.070785365	0.2867441	0.155590073	0.994527911	0.925873833	Bacteria.Proteobacteria.Gammaproteobacteria.Enterobacteriales.Enterobacteriaceae.Citrobacter	C12orf75
408787	ENSG00000235162	rs28715882	0.0461454	0.026186469	0.6466553	0.624489852	-0.295624738	0.418811073	-0.024595137	0.032575385	0.145416429	0.184060214	0.053403295	0.066231756	0.04666623	0.012812346	0.833068716	0.8515519	Bacteria.Firmicutes.Negativicutes.Selenomonadales.Veillonellaceae.Dialister	C12orf75
408788	ENSG00000235162	rs28715882	0.0448115	0.005916649	0.091533194	0.638255584	-0.282957311	0.446350299	0.119544252	-0.039209475	0.138301315	0.156834123	0.069798403	0.083008508	0.043283282	0.004364727	0.938496413	0.997201293	Bacteria.Firmicutes.Clostridia.Clostridiales.Lachnospiraceae.Coprococcus_1	C12orf75
408789	ENSG00000235162	rs28715882	0.200517421	0.181799531	0.476329825	0.539706104	-0.222977585	0.344443479	0.046247509	-0.053896952	0.172422436	0.255203167	0.064558263	0.087421553	0.239368605	0.115903019	0.847893021	0.990970644	Bacteria.Firmicutes.Erysipelotrichia.Erysipelotrichales.Erysipelotrichaceae.Clostridium_innocuum_group	C12orf75
408790	ENSG00000235162	rs28715882	0.033914833	0.023739702	0.518900357	0.512554545	-0.325190005	0.52411613	0.039880397	-0.05499614	0.150072941	0.226330588	0.061489611	0.083519651	0.060240705	0.020674107	0.725027534	0.994680072	Bacteria.Proteobacteria.Betaproteobacteria.Burkholderiales	C12orf75
408791	ENSG00000235162	rs28715882	0.029988043	0.002194116	0.395395953	0.126322255	-0.350925512	0.555167954	-0.058013431	0.130052953	0.158150104	0.174061949	0.067809276	0.083978471	0.045400848	0.00183277	0.520330122	0.813598309	Bacteria.Firmicutes.Clostridia.Clostridiales.Peptostreptococcaceae.Intestinibacter	C12orf75
408792	ENSG00000235162	rs28715882	0.028947481	0.006682316	0.113793885	0.4366545	-0.312996834	0.449483266	0.131065738	-0.098090795	0.140122513	0.160407983	0.081765192	0.125326053	0.03339453	0.004137941	0.999276643	0.988728768	Bacteria.Firmicutes.Clostridia.Clostridiales.Ruminococcaceae.Ruminiclostridium_5	C12orf75
408793	ENSG00000235162	rs28715882	0.20660551	0.06176076	0.843456684	0.988209974	-0.264053202	0.443711494	-0.017185382	-0.001657982	0.206988635	0.233431234	0.086678938	0.111768328	0.280343472	0.064096247	0.970737021	0.940050443	Bacteria.Firmicutes.Bacilli	C12orf75
408794	ENSG00000235162	rs28715882	0.018843482	0.003695937	0.207352209	0.352888131	-0.35935754	0.507707263	-0.079503773	0.070407063	0.149178597	0.168567512	0.062426032	0.075244869	0.026254743	0.003179034	0.99935717	0.960853802	Bacteria.Firmicutes.Erysipelotrichia.Erysipelotrichales.Erysipelotrichaceae.Erysipelotrichaceae_UCG_003	C12orf75
408795	ENSG00000235162	rs28715882	0.015780256	0.111431973	0.153389009	0.903826005	-0.545384553	0.397901645	-0.125641957	-0.011160317	0.220005449	0.246573485	0.086976802	0.092004351	0.098220182	0.118202526	0.997947728	0.998788642	Bacteria.Actinobacteria.Actinobacteria.Micrococcales	C12orf75
408796	ENSG00000235162	rs28715882	0.350538179	0.18419668	0.831981184	0.894189753	-0.246921036	0.410577599	-0.01233402	0.009180014	0.26259436	0.305896189	0.057901855	0.068750629	0.482839068	0.220049531	0.990240834	0.93669944	Bacteria.Firmicutes.Clostridia.Clostridiales.Ruminococcaceae.Faecalibacterium	C12orf75
408797	ENSG00000235162	rs28715882	0.053951435	0.005525938	0.414862578	0.221191831	-0.282456492	0.475604802	0.061475579	-0.120760959	0.143904671	0.165689878	0.074913642	0.097764095	0.052679743	0.004398095	0.999670759	0.996530704	Bacteria.Firmicutes.Clostridia.Clostridiales.Ruminococcaceae.Flavonifractor	C12orf75
408798	ENSG00000235162	rs28715882	0.23182172	0.030855368	0.251845651	0.72149317	-0.196988765	0.417394576	0.067112083	-0.023818077	0.163210714	0.189127613	0.058047164	0.066528416	0.195021322	0.026403118	0.956332902	0.99789802	Bacteria.Verrucomicrobia	C12orf75
408799	ENSG00000235162	rs28715882	0.519438846	0.754265874	0.931202231	0.726053784	-0.336044121	0.212840017	0.008166711	0.043252656	0.518800122	0.677090791	0.094230357	0.122912819	0.958015446	0.685937021	0.997187614	0.941674949	Bacteria.Bacteroidetes.Bacteroidia.Bacteroidales	C12orf75
408800	ENSG00000235162	rs28715882	0.006028087	0.004676456	0.084707194	0.883701103	-0.511247176	0.52609075	-0.127629037	0.012019852	0.180060865	0.179574357	0.072899653	0.081848499	0.022522061	0.006666859	0.748285992	0.998819627	Bacteria.Firmicutes.Clostridia.Clostridiales.Ruminococcaceae.Ruminococcaceae_UCG_003	C12orf75
408801	ENSG00000235162	rs28715882	0.083118458	0.004614893	0.733537761	0.247541516	-0.249110211	0.460331453	0.026476302	0.102772114	0.141542642	0.156878257	0.077441345	0.088077953	0.078516463	0.003499174	0.901177157	0.96515345	Bacteria.Actinobacteria.Actinobacteria.Bifidobacteriales.Bifidobacteriaceae.Bifidobacterium	C12orf75
408802	ENSG00000235162	rs28715882	0.090272176	0.274098448	0.557568499	0.839075266	-0.381570381	0.352387285	-0.048219786	-0.020254826	0.221900654	0.31948362	0.081797575	0.099341175	0.201524781	0.203680369	0.998896274	0.997322728	Bacteria.Proteobacteria.Deltaproteobacteria.Desulfovibrionales.Desulfovibrionaceae.Desulfovibrio	C12orf75
408803	ENSG00000235162	rs28715882	0.520677004	0.755252028	0.932676171	0.725087362	-0.335126247	0.211981292	0.007992277	0.043414694	0.518925307	0.677168607	0.094241714	0.122920928	0.959441266	0.684361197	0.997675757	0.944715108	Bacteria.Bacteroidetes	C12orf75
408804	ENSG00000235162	rs28715882	0.054786066	0.058321652	0.530234702	0.892767308	-0.369625236	0.47396831	0.051274792	-0.016078543	0.188986688	0.245930479	0.081255924	0.118807801	0.098786042	0.052092027	0.906603649	0.943615107	Bacteria.Firmicutes.Clostridia.Clostridiales.Lachnospiraceae.Blautia	C12orf75
408805	ENSG00000235162	rs28715882	0.045218697	0.01968361	0.650892508	0.49738631	-0.324152875	0.548221252	0.028993511	-0.057374777	0.15874703	0.229238744	0.063774323	0.084073119	0.085489438	0.019885796	0.804289205	0.979051008	Bacteria.Proteobacteria.Betaproteobacteria	C12orf75
408806	ENSG00000235162	rs28715882	0.056417455	0.014984651	0.450973877	0.341609352	-0.434766995	0.635075203	-0.067379245	0.090610625	0.223824119	0.254116411	0.088848108	0.094582476	0.101033156	0.021024311	0.736991095	0.908155494	Bacteria.Bacteroidetes.Bacteroidia.Bacteroidales.Porphyromonadaceae.Odoribacter	C12orf75
408807	ENSG00000235162	rs28715882	0.034287366	0.142189029	0.440063187	0.583390099	-0.331531695	0.317711319	-0.061152651	-0.054009739	0.153329347	0.213844178	0.078718377	0.097986702	0.058428272	0.063155045	0.991744893	0.885182219	Bacteria.Firmicutes.Bacilli.Lactobacillales.Carnobacteriaceae	C12orf75
408808	ENSG00000235162	rs28715882	0.186651276	0.017882178	0.641505396	0.722461745	-0.239023679	0.461789806	-0.03931404	-0.037837006	0.17909253	0.19005907	0.084043573	0.106071153	0.222032305	0.017967062	0.988415778	0.993308085	Bacteria.Firmicutes.Bacilli.Lactobacillales.Streptococcaceae	C12orf75
408809	ENSG00000235162	rs28715882	0.237222414	0.165740752	0.93074831	0.928096057	-0.315035977	0.422815676	-0.009073161	-0.01125103	0.264079765	0.301629506	0.104001335	0.124195689	0.449790737	0.237791505	0.885218108	0.941681359	Bacteria.Firmicutes.Clostridia.Clostridiales.Ruminococcaceae.Anaerotruncus	C12orf75
408810	ENSG00000235162	rs28715882	0.295502546	0.046933029	0.328947137	0.648873628	-0.187358355	0.379382823	0.100256792	-0.05364709	0.177654476	0.187309699	0.101925826	0.117274435	0.221813966	0.026793142	0.999672451	0.998587032	Bacteria.Firmicutes.Clostridia.Clostridiales.Ruminococcaceae.Butyricicoccus	C12orf75
408811	ENSG00000235162	rs28715882	0.077280324	0.050010574	0.547190033	0.225611033	-0.264099188	0.352323407	-0.043180988	0.113629439	0.147118961	0.176422547	0.071356501	0.09288322	0.071907378	0.026740275	0.92078388	0.879545817	Bacteria.Firmicutes.Clostridia.Clostridiales.Lachnospiraceae.Fusicatenibacter	C12orf75
408812	ENSG00000235162	rs28715882	0.354912422	0.145082238	0.811134273	0.61774568	-0.380647917	0.649531704	0.022970412	-0.055851993	0.408528982	0.4404074	0.095735236	0.111380044	0.756635904	0.37695028	0.999330493	0.996754281	Bacteria.Proteobacteria	C12orf75
408813	ENSG00000235162	rs28715882	0.068420972	0.016162185	0.838098931	0.593667759	-0.317014487	0.51901015	-0.021813336	0.072671176	0.171080755	0.210160443	0.106330648	0.13553627	0.105135258	0.014806359	0.999005033	0.926122799	Bacteria.Actinobacteria.Coriobacteriia.Coriobacteriales	C12orf75
408814	ENSG00000235162	rs28715882	0.03850706	0.0067913	0.311545486	0.298567996	-0.456878973	0.615174349	0.096687192	-0.120919512	0.216293894	0.219998957	0.094798382	0.115392796	0.099639257	0.017132284	0.841421088	0.790283225	Bacteria.Firmicutes.Erysipelotrichia.Erysipelotrichales.Erysipelotrichaceae	C12orf75
408815	ENSG00000235162	rs28715882	0.032565678	0.067172197	0.321942059	0.746728308	-0.406987161	0.395021978	-0.063316463	-0.021354621	0.186337429	0.212187223	0.063438307	0.065841905	0.071488917	0.062150311	0.603180204	0.925278199	Bacteria.Firmicutes.Clostridia.Clostridiales.Lachnospiraceae.Lachnospiraceae_UCG_010	C12orf75
408816	ENSG00000235162	rs28715882	0.27934284	0.274167166	0.919384878	0.649994988	-0.268669439	0.327952885	0.008823581	-0.044107102	0.246281609	0.297373727	0.08684403	0.096751346	0.374430823	0.20362631	0.997594253	0.968632983	Bacteria.Firmicutes.Erysipelotrichia.Erysipelotrichales.Erysipelotrichaceae.Faecalitalea	C12orf75
408817	ENSG00000235162	rs28715882	0.063180089	0.008365185	0.936503881	0.505330691	-0.283639826	0.440898679	-0.005964332	0.065101996	0.150051665	0.162095334	0.074578651	0.097189955	0.06866806	0.005245833	0.74720525	0.86402404	Bacteria.Firmicutes.Clostridia.Clostridiales.Peptostreptococcaceae	C12orf75
408818	ENSG00000235162	rs28715882	0.486963412	0.6110111	0.886764838	0.730781408	-0.247483289	0.270704474	-0.009526087	0.034609335	0.353986177	0.529648209	0.066635118	0.10015129	0.869771418	0.649451306	0.999973618	0.994138314	Bacteria.Bacteroidetes.Bacteroidia.Bacteroidales.Bacteroidaceae.Bacteroides	C12orf75
408819	ENSG00000235162	rs28715882	0.83439495	0.552607239	0.417081391	0.56079382	-0.065810209	0.237626698	-0.091598292	0.078683401	0.313517205	0.398060745	0.112156175	0.134577516	0.733702339	0.438797819	0.883578116	0.903091295	Bacteria.Firmicutes.Negativicutes.Selenomonadales	C12orf75
408820	ENSG00000235162	rs28715882	0.036744137	0.006157501	0.568471126	0.524397632	-0.305446339	0.459102868	-0.039983062	0.044814286	0.143230632	0.162131912	0.069751232	0.070018167	0.041763589	0.004579382	0.922176117	0.936854604	Bacteria.Firmicutes.Clostridia.Clostridiales.Ruminococcaceae.Ruminococcaceae_UCG_002	C12orf75
408821	ENSG00000235162	rs28715882	0.928367762	0.715107121	0.802047113	0.95525483	-0.078567118	0.381792285	-0.035332109	0.009658204	0.870570239	1.041437345	0.140359437	0.171469483	0.999435429	0.989125616	0.999968393	0.999515331	Bacteria.Firmicutes	C12orf75
408822	ENSG00000235162	rs28715882	0.176169761	0.032094352	0.964166438	0.820067595	-0.299085317	0.477999616	-0.003797636	0.019477974	0.218704968	0.218232909	0.084206112	0.085287467	0.279871056	0.049498844	0.984836208	0.998600531	Bacteria.Firmicutes.Clostridia.Clostridiales.Ruminococcaceae.Ruminiclostridium_6	C12orf75
408823	ENSG00000235162	rs28715882	0.260991686	0.019418105	0.869462407	0.544510543	-0.25310566	0.471850513	0.013450153	0.04471706	0.223212408	0.196857106	0.081520079	0.073402038	0.267608463	0.028066076	0.773796496	0.991172876	Bacteria.Firmicutes.Clostridia.Clostridiales.Ruminococcaceae.Ruminococcus_1	C12orf75
408824	ENSG00000235162	rs28715882	0.656184815	0.103095283	0.300365497	0.399891602	-0.103885873	0.325403446	0.090163489	-0.067233495	0.232279415	0.196822407	0.086365814	0.079342599	0.429448819	0.084392266	0.792092312	0.991307536	Bacteria.Firmicutes.Clostridia.Clostridiales.Ruminococcaceae.Ruminococcus_2	C12orf75
408825	ENSG00000235162	rs28715882	0.714319277	0.523067928	0.902674312	0.944073497	-0.221591174	0.496198707	-0.013945588	-0.01059711	0.602702436	0.772777559	0.113598525	0.150478748	0.954184916	0.730673981	0.999826541	0.999832315	Bacteria.Firmicutes.Clostridia.Clostridiales.Lachnospiraceae	C12orf75
408826	ENSG00000235568	rs4822126	0.007619149	0.003249164	0.044166517	0.732627523	0.496971061	-0.549523391	-0.141522748	0.025643856	0.18043214	0.179797501	0.068956379	0.074740793	0.03059333	0.006058577	0.250354704	0.968472113	Bacteria.Firmicutes.Clostridia.Clostridiales.Lachnospiraceae.Anaerostipes	NFAM1
408827	ENSG00000235568	rs4822126	0.135679946	0.068538792	0.299941801	0.303857261	0.729494492	-1.010491638	-0.102356223	0.11772928	0.482845634	0.545562631	0.097958363	0.113594761	0.775149384	0.361157694	0.999135888	0.977096731	Bacteria.Firmicutes.Clostridia.Clostridiales.Ruminococcaceae	NFAM1
408828	ENSG00000235568	rs4822126	0.226328927	0.0527882	0.969091989	0.895974583	0.252734033	-0.487890448	0.003198196	-0.014793358	0.206913815	0.247323583	0.082222854	0.11270219	0.332447897	0.069492232	0.99991226	0.999177825	Bacteria.Actinobacteria.Coriobacteriia.Coriobacteriales.Coriobacteriaceae.Collinsella	NFAM1
408829	ENSG00000235568	rs4822126	0.628963224	0.327932705	0.822174343	0.972211647	0.172932951	-0.447043071	0.014671109	-0.00294627	0.356204943	0.453526024	0.065014384	0.084253829	0.909185494	0.512243703	0.999973618	0.997764573	Bacteria.Bacteroidetes.Bacteroidia.Bacteroidales.Bacteroidaceae.Bacteroides	NFAM1
408830	ENSG00000235568	rs4822126	0.022716755	0.007021627	0.117380955	0.516371382	0.386544912	-0.543770421	0.11369082	-0.056553565	0.165638577	0.195309687	0.071641848	0.086670403	0.046404456	0.007679724	0.838124876	0.907101516	Bacteria.Proteobacteria.Gammaproteobacteria.Pseudomonadales.Pseudomonadaceae.Pseudomonas	NFAM1
408831	ENSG00000235568	rs4822126	0.271631443	0.013127512	0.129580482	0.782607243	0.163770262	-0.46875575	-0.086138524	0.019513223	0.14770954	0.183801987	0.056107827	0.070427598	0.201691633	0.010176047	0.858670885	0.979585985	Bacteria.Firmicutes.Erysipelotrichia.Erysipelotrichales.Erysipelotrichaceae.Erysipelatoclostridium	NFAM1
408832	ENSG00000235568	rs4822126	0.23668685	0.008414801	0.83492202	0.510631971	0.224103802	-0.555572496	-0.011452497	-0.039503769	0.187638854	0.204418958	0.054736051	0.059718763	0.247533121	0.01275693	0.884356293	0.998607976	Bacteria.Firmicutes.Clostridia.Clostridiales.Lachnospiraceae.Tyzzerella_4	NFAM1
408833	ENSG00000235568	rs4822126	0.369932661	0.002071465	0.615061752	0.189180303	0.176418998	-0.661138605	-0.03724543	-0.100671732	0.195399638	0.206044833	0.073710473	0.07586917	0.337504649	0.006101859	0.806991914	0.996502544	Bacteria.Firmicutes.Clostridia.Clostridiales.Family_XI	NFAM1
408834	ENSG00000235568	rs4822126	0.086631092	0.003288084	0.626773053	0.248881627	0.310699232	-0.6383781	0.029247808	-0.082320957	0.178585491	0.209149721	0.059861076	0.070753101	0.136276705	0.006325753	0.99714486	0.996602117	Bacteria.Firmicutes.Clostridia.Clostridiales.Clostridiaceae_1.Clostridium_sensu_stricto_1	NFAM1
408835	ENSG00000235568	rs4822126	0.087694763	0.001656057	0.116519321	0.951073685	0.233535323	-0.472961844	0.086501022	0.003212536	0.134695702	0.144068851	0.054377687	0.052155068	0.072793426	0.001317449	0.610423853	0.930101447	Bacteria.Firmicutes.Clostridia.Clostridiales.Lachnospiraceae.Lachnospiraceae_NK4A136_group	NFAM1
408836	ENSG00000235568	rs4822126	0.104568719	0.021200742	0.846387462	0.298360851	0.245543658	-0.384381812	0.01118906	0.063546067	0.149166159	0.162760387	0.05752595	0.060615437	0.104989329	0.013591561	0.923730411	0.951518999	Bacteria.Firmicutes.Negativicutes.Selenomonadales.Acidaminococcaceae	NFAM1
408837	ENSG00000235568	rs4822126	0.043163519	0.001910927	0.306573787	0.371341786	0.314389158	-0.527331871	-0.060434519	0.052213241	0.152433146	0.162979998	0.058643271	0.058002412	0.057954189	0.002541154	0.670211523	0.823311671	Bacteria.Firmicutes.Clostridia.Clostridiales.Lachnospiraceae.Roseburia	NFAM1
408838	ENSG00000235568	rs4822126	0.073594023	0.002444087	0.430336669	0.916318041	0.251875844	-0.486069756	0.04986196	-0.007994953	0.138506864	0.154149604	0.062832931	0.075794333	0.062380333	0.002050253	0.997604342	0.996621608	Bacteria.Proteobacteria.Deltaproteobacteria	NFAM1
408839	ENSG00000235568	rs4822126	0.19245736	0.052497234	0.345902788	0.179067477	0.82011691	-1.422950662	-0.097430875	0.167912296	0.622708119	0.720415498	0.102616965	0.123620344	0.997454612	0.727982475	0.997650199	0.999159905	Bacteria.Firmicutes.Clostridia.Clostridiales	NFAM1
408840	ENSG00000235568	rs4822126	0.230322004	0.012064789	0.576605241	0.770710849	0.197866657	-0.43005924	0.026634904	-0.01701707	0.163405978	0.166518839	0.047462415	0.058145322	0.184769452	0.009573606	0.999492402	0.999741582	Bacteria.Proteobacteria.Gammaproteobacteria.Enterobacteriales.Enterobacteriaceae.Escherichia_Shigella	NFAM1
408841	ENSG00000235568	rs4822126	0.238734942	0.159736009	0.970102799	0.714843704	0.244127036	-0.37538121	0.002807681	0.032058203	0.205307908	0.263935494	0.074624772	0.087362497	0.275908258	0.130491276	0.999539454	0.92426646	Bacteria.Firmicutes.Negativicutes.Selenomonadales.Veillonellaceae.Megasphaera	NFAM1
408842	ENSG00000235568	rs4822126	0.080065427	0.001115424	0.924968656	0.221356196	0.252040833	-0.523084548	-0.005231015	0.080741546	0.141747726	0.153328294	0.055329463	0.065389231	0.07307101	0.001116775	0.999296249	0.97562022	Bacteria.Bacteroidetes.Bacteroidia.Bacteroidales.Porphyromonadaceae	NFAM1
408843	ENSG00000235568	rs4822126	0.226891733	0.008797171	0.556244659	0.930453291	0.200530017	-0.478591019	-0.046846027	-0.006103564	0.164375614	0.177165871	0.079200218	0.069664708	0.17647477	0.008839018	0.952108851	0.889642546	Bacteria.Firmicutes.Bacilli.Lactobacillales.Carnobacteriaceae.Granulicatella	NFAM1
408844	ENSG00000235568	rs4822126	0.359159805	0.002830279	0.094442906	0.951004627	0.13506855	-0.463571059	-0.10935224	0.003886101	0.146256469	0.149368494	0.064431023	0.063001254	0.229958218	0.002231316	0.324333458	0.995873021	Bacteria.Firmicutes.Clostridia.Clostridiales.Peptostreptococcaceae.Intestinibacter	NFAM1
408845	ENSG00000235568	rs4822126	0.281451996	0.006020984	0.147137285	0.657600155	0.159849964	-0.422483616	-0.124045285	0.032878025	0.147179713	0.148776206	0.084544218	0.073837502	0.163101391	0.004640287	0.888733381	0.998755611	Bacteria.Actinobacteria.Actinobacteria.Bifidobacteriales.Bifidobacteriaceae	NFAM1
408846	ENSG00000235568	rs4822126	0.04777723	0.002418932	0.156549335	0.910037488	0.27600594	-0.458625385	-0.092989227	-0.009045565	0.136806726	0.145285384	0.064875251	0.079744201	0.045439401	0.002191844	0.64054568	0.985398796	Bacteria.Firmicutes.Clostridia.Clostridiales.Lachnospiraceae.Dorea	NFAM1
408847	ENSG00000235568	rs4822126	0.133252838	0.00316752	0.442267494	0.940857091	0.216604643	-0.465172011	-0.054516761	0.00630281	0.142462769	0.151765017	0.070517383	0.084624046	0.106528515	0.00282495	0.998043854	0.984559318	Bacteria.Firmicutes.Clostridia.Clostridiales.Ruminococcaceaencultured	NFAM1
408848	ENSG00000235568	rs4822126	0.052216969	0.005741442	0.372824897	0.974610853	0.301937735	-0.468967438	0.065545394	0.002815582	0.152678894	0.164159674	0.073040361	0.088128194	0.052136311	0.003759671	0.990263512	0.946586092	Bacteria.Proteobacteria.Gammaproteobacteria.Pseudomonadales	NFAM1
408849	ENSG00000235568	rs4822126	0.059113081	0.002201642	0.412310492	0.819374479	0.272239801	-0.487003058	0.047891758	-0.016930128	0.141714076	0.152745113	0.058040807	0.073841763	0.059588723	0.002044861	0.995339941	0.95533137	Bacteria.Proteobacteria.Deltaproteobacteria.Desulfovibrionales.Desulfovibrionaceae.Bilophila	NFAM1
408850	ENSG00000235568	rs4822126	0.219749273	0.024645712	0.945858463	0.751773834	0.23817397	-0.42881967	-0.005089284	0.022587251	0.19220902	0.186413077	0.074654225	0.071108892	0.261845012	0.027016089	0.996596763	0.999791394	Bacteria.Firmicutes.Clostridia.Clostridiales.Ruminococcaceae.Ruminococcaceae_UCG_005	NFAM1
408851	ENSG00000235568	rs4822126	0.205878144	0.00521317	0.168865921	0.942701906	0.184582078	-0.4963276	0.073955485	-0.004264508	0.14445736	0.17166823	0.053154105	0.059103884	0.158784164	0.005893941	0.613422893	0.935950426	Bacteria.Proteobacteria.Betaproteobacteria.Burkholderiales.Alcaligenaceae	NFAM1
408852	ENSG00000235568	rs4822126	0.398553237	0.034456152	0.745912132	0.888676014	0.187817637	-0.474596863	0.021811888	0.010532815	0.221012824	0.219708303	0.067027891	0.074950767	0.439177343	0.048676465	0.9994853	0.999502343	Bacteria.Firmicutes.Clostridia.Clostridiales.Lachnospiraceae.Ruminococcus_gnavus_group	NFAM1
408853	ENSG00000235568	rs4822126	0.0310364	0.011036653	0.195596272	0.327240172	0.372638883	-0.611297011	0.073202062	-0.076168548	0.16903701	0.233634429	0.055979595	0.077161761	0.10431866	0.022783619	0.981446852	0.925873833	Bacteria.Proteobacteria.Gammaproteobacteria.Enterobacteriales.Enterobacteriaceae.Citrobacter	NFAM1
408854	ENSG00000235568	rs4822126	0.244798993	0.002989598	0.738013273	0.086808731	0.323011471	-0.915954861	-0.024352543	0.136377259	0.275208487	0.296918784	0.072495105	0.078432913	0.605299758	0.035233749	0.998803525	0.997226571	Bacteria.Firmicutes.Clostridia.Clostridiales.Lachnospiraceae.Eubacterium_rectale_group	NFAM1
408855	ENSG00000235568	rs4822126	0.431626106	0.095058786	0.610754929	0.414857698	0.165545747	-0.346894763	0.039261402	-0.06328255	0.209197779	0.204782565	0.076761834	0.077114792	0.391208643	0.074657989	0.850031234	0.897490053	Bacteria.Firmicutes.Negativicutes.Selenomonadales.Veillonellaceae	NFAM1
408856	ENSG00000235568	rs4822126	0.601298021	0.246017534	0.451274253	0.513230386	0.114980679	-0.315901402	-0.056367775	0.059078851	0.218967762	0.26985361	0.074377643	0.089864303	0.44839331	0.194560829	0.999878354	0.976750668	Bacteria.Bacteroidetes.Bacteroidia.Bacteroidales.Porphyromonadaceae.Barnesiella	NFAM1
408857	ENSG00000235568	rs4822126	0.117960397	0.004388638	0.89248368	0.350508929	0.268613071	-0.601381616	0.007658579	-0.064622507	0.169538032	0.203720591	0.056440667	0.068720222	0.149419785	0.006355655	0.998329958	0.99999132	Bacteria.Firmicutes.Clostridia.Clostridiales.Clostridiaceae_1	NFAM1
408858	ENSG00000235568	rs4822126	0.167848789	0.013278127	0.857303251	0.841346453	0.270618128	-0.487177858	-0.017277612	0.018501057	0.194030519	0.191354558	0.095708366	0.092056959	0.221408043	0.017228491	0.991685497	0.980942336	Bacteria.Firmicutes.Bacilli.Lactobacillales	NFAM1
408859	ENSG00000235568	rs4822126	0.369297232	0.018275323	0.778833863	0.755264126	0.196730117	-0.49270085	0.024511221	0.026170386	0.217605129	0.203503842	0.086916971	0.083604876	0.330764423	0.033196136	0.99759175	0.986746924	Bacteria.Firmicutes.Clostridia.Clostridiales.Lachnospiraceae.Lachnospiraceae_UCG_008	NFAM1
408860	ENSG00000235568	rs4822126	0.066376481	0.026436127	0.49747177	0.362409745	0.288648343	-0.381538648	0.039371522	0.056669713	0.154584414	0.167969233	0.057703872	0.061783119	0.076979258	0.019836077	0.722392181	0.975394521	Bacteria.Firmicutes.Negativicutes.Selenomonadales.Acidaminococcaceae.Phascolarctobacterium	NFAM1
408861	ENSG00000235568	rs4822126	0.134904682	0.028215847	0.666267281	0.989035794	0.313673255	-0.462506628	-0.041484214	-0.001283052	0.207198638	0.206069158	0.095751137	0.093008531	0.225655869	0.039452916	0.962969945	0.940050443	Bacteria.Firmicutes.Bacilli	NFAM1
408862	ENSG00000235568	rs4822126	0.499539867	0.020178277	0.213067059	0.918518197	0.115041634	-0.43820933	0.074638218	-0.008189134	0.169424604	0.18400279	0.059353806	0.079739321	0.32501196	0.018601118	0.606736291	0.976784012	Bacteria.Firmicutes.Clostridia.Clostridiales.Lachnospiraceae.Lachnoclostridium	NFAM1
408863	ENSG00000235568	rs4822126	0.042596541	0.006127873	0.275185357	0.961041465	0.405403801	-0.511242201	0.093146602	-0.003882066	0.196009763	0.18043428	0.084642412	0.07916868	0.091077988	0.009169016	0.486346871	0.999370792	Bacteria.Firmicutes.Clostridia.Clostridiales.Christensenellaceae	NFAM1
408864	ENSG00000235568	rs4822126	0.14493929	0.002989384	0.635460438	0.578001721	0.220777584	-0.476785584	-0.042388102	-0.046904517	0.149641575	0.154555078	0.088995229	0.083890001	0.103355162	0.002674415	0.907684411	0.997132292	Bacteria.Firmicutes.Bacilli.Bacillales	NFAM1
408865	ENSG00000235568	rs4822126	0.000835923	6.85E-05	0.004576374	0.011017158	0.767097975	-0.917337706	0.199973721	-0.169914616	0.218939797	0.215591252	0.06808141	0.064923863	0.011460119	0.000523336	0.615281404	0.614214448	Bacteria.Bacteroidetes.Bacteroidia.Bacteroidales.Prevotellaceae.Prevotella_9	NFAM1
408866	ENSG00000235568	rs4822126	0.62102706	0.11768208	0.522268096	0.613994044	0.119813584	-0.363685999	0.040950363	-0.033701918	0.241185076	0.229367153	0.063652952	0.066496418	0.567938453	0.112746698	0.996566686	0.997858307	Bacteria.Proteobacteria.Gammaproteobacteria	NFAM1
408867	ENSG00000235568	rs4822126	0.705415067	0.336914089	0.096225967	0.205580209	-0.092021115	-0.219855672	-0.146056952	0.105687248	0.242360091	0.227256996	0.0865324	0.08265779	0.556620097	0.232381766	0.958034317	0.997513341	Bacteria.Firmicutes.Clostridia.Clostridiales.Lachnospiraceae.Eubacterium_xylanophilum_group	NFAM1
408868	ENSG00000235568	rs4822126	0.218807634	0.2331758	0.231811437	0.065239981	0.17838926	-0.234128002	-0.057039143	0.118999915	0.143664834	0.19455105	0.047257476	0.063455388	0.137779726	0.07923731	0.955858825	0.913985509	Bacteria.Firmicutes.Clostridia.Clostridiales.Lachnospiraceae.Tyzzerella	NFAM1
408869	ENSG00000235568	rs4822126	0.013455264	0.00041629	0.031776916	0.16497195	0.370441424	-0.55450348	0.10758098	-0.068087724	0.145794795	0.149018235	0.049022456	0.048483073	0.021177526	0.000589049	0.516986421	0.985377765	Bacteria.Proteobacteria.Betaproteobacteria.Burkholderiales.Alcaligenaceae.Sutterella	NFAM1
408870	ENSG00000235568	rs4822126	0.213486075	0.024032164	0.678272446	0.962783895	0.210166192	-0.470801594	-0.040115981	-0.00612713	0.167283274	0.203748143	0.096271188	0.130808114	0.198126075	0.020212916	0.999739884	0.915048623	Bacteria.Actinobacteria.Coriobacteriia.Coriobacteriales.Coriobacteriaceae	NFAM1
408871	ENSG00000235568	rs4822126	0.437998919	0.029212489	0.294378386	0.570907127	0.135297258	-0.386995474	0.050662872	-0.033176674	0.173373181	0.173546449	0.047926225	0.058244767	0.311379761	0.025255582	0.997282517	0.999171204	Bacteria.Proteobacteria.Gammaproteobacteria.Enterobacteriales.Enterobacteriaceae	NFAM1
408872	ENSG00000235568	rs4822126	0.093816651	0.003351813	0.100061654	0.286638611	0.232809037	-0.4634039	0.0986291	-0.064885802	0.136905977	0.152152703	0.059118586	0.060395492	0.071906906	0.002758537	0.760065481	0.852405678	Bacteria.Fusobacteria.Fusobacteriia.Fusobacteriales	NFAM1
408873	ENSG00000235568	rs4822126	0.071653013	0.002392213	0.435478114	0.92527079	0.253968124	-0.487492256	0.048500801	-0.007101314	0.13868883	0.154247173	0.06180781	0.075416584	0.061620119	0.001899981	0.998525812	0.998516628	Bacteria.Proteobacteria.Deltaproteobacteria.Desulfovibrionales.Desulfovibrionaceae	NFAM1
408874	ENSG00000235568	rs4822126	0.022712136	0.02287916	0.192657339	0.319420593	0.414556063	-0.406724378	0.086721829	0.073882933	0.177635357	0.174502378	0.065877181	0.073637468	0.061835149	0.027751057	0.6260165	0.908155494	Bacteria.Bacteroidetes.Bacteroidia.Bacteroidales.Porphyromonadaceae.Odoribacter	NFAM1
408875	ENSG00000235568	rs4822126	0.091295117	0.002843876	0.908794858	0.557647906	0.255864547	-0.480709724	0.00716289	-0.042682579	0.14927969	0.154972257	0.062282719	0.072419174	0.072724675	0.002629194	0.99935717	0.960853802	Bacteria.Firmicutes.Erysipelotrichia.Erysipelotrichales.Erysipelotrichaceae.Erysipelotrichaceae_UCG_003	NFAM1
408876	ENSG00000235568	rs4822126	0.047437088	0.007692213	0.231624257	0.259917958	0.488087046	-0.687752097	0.114870535	-0.101944427	0.241546694	0.250015167	0.095132754	0.089699929	0.163886909	0.023550104	0.997947728	0.9977362	Bacteria.Actinobacteria.Actinobacteria.Micrococcales	NFAM1
408877	ENSG00000235568	rs4822126	0.183129062	0.011662986	0.966623976	0.950042058	0.241399889	-0.468116328	0.004102307	0.005914987	0.17940871	0.180354081	0.097663802	0.094043415	0.207705321	0.012910555	0.982055585	0.994365378	Bacteria.Firmicutes.Bacilli.Lactobacillales.Streptococcaceae.Streptococcus	NFAM1
408878	ENSG00000235568	rs4822126	0.581017068	0.124634521	0.680414686	0.616007608	0.150745068	-0.368520484	-0.047181381	0.049869153	0.271769304	0.236883482	0.114031834	0.098958575	0.542641558	0.134186045	0.99032513	0.899032087	Bacteria.Firmicutes.Clostridia.Clostridiales.Ruminococcaceae.Ruminococcaceae_UCG_013	NFAM1
408879	ENSG00000235568	rs4822126	0.054947384	0.002730696	0.405880267	0.240027906	0.355072207	-0.628210123	-0.052751055	0.094851776	0.181670097	0.201626204	0.063053773	0.079991387	0.100162861	0.005435826	0.896362991	0.997216401	Bacteria.Firmicutes.Clostridia.Clostridiales.Ruminococcaceae.Subdoligranulum	NFAM1
408880	ENSG00000235568	rs4822126	0.067892451	0.003307306	0.524356233	0.977480047	0.291645233	-0.485542563	-0.047165904	-0.002507258	0.157080745	0.159181247	0.073684974	0.088479424	0.061258876	0.002998767	0.997117901	0.959406341	Bacteria.Firmicutes.Clostridia.Clostridiales.Lachnospiraceae.Eubacterium_hallii_group	NFAM1
408881	ENSG00000235568	rs4822126	0.691170948	0.378690662	0.928849235	0.945778564	0.203438705	-0.497660257	0.008059162	0.006819579	0.509818954	0.561464505	0.089906248	0.099888129	0.960925569	0.578046862	0.997187614	0.946889281	Bacteria.Bacteroidetes.Bacteroidia.Bacteroidales	NFAM1
408882	ENSG00000235568	rs4822126	0.232262234	0.006070643	0.025544326	0.364617367	0.166740773	-0.430788425	-0.138945915	0.059970736	0.138281264	0.151858598	0.060790621	0.065685465	0.136833001	0.003641972	0.171903269	0.923797363	Bacteria.Firmicutes.Clostridia.Clostridiales.Lachnospiraceae.Lachnospira	NFAM1
408883	ENSG00000235568	rs4822126	0.29973812	0.006277596	0.125214888	0.638803332	0.153994336	-0.421109047	-0.128439356	0.033908429	0.147315166	0.149080748	0.082689745	0.071903359	0.175194488	0.004431043	0.77292612	0.993111591	Bacteria.Actinobacteria.Actinobacteria.Bifidobacteriales.Bifidobacteriaceae.Bifidobacterium	NFAM1
408884	ENSG00000235568	rs4822126	0.54661234	0.012266084	0.268080317	0.773966899	0.10988988	-0.503240051	-0.07096549	-0.020186268	0.181330596	0.195331978	0.063528744	0.06999675	0.40653629	0.019288785	0.81265802	0.995071635	Bacteria.Firmicutes.Erysipelotrichia.Erysipelotrichales.Erysipelotrichaceae.Clostridium_innocuum_group	NFAM1
408885	ENSG00000235568	rs4822126	0.083733273	0.003128544	0.111885289	0.303187141	0.240446557	-0.46826403	0.095188851	-0.062841297	0.136898774	0.152562561	0.059063243	0.060549719	0.067741086	0.002573505	0.774565869	0.860539301	Bacteria.Fusobacteria.Fusobacteriia.Fusobacteriales.Fusobacteriaceae.Fusobacterium	NFAM1
408886	ENSG00000235568	rs4822126	0.361194572	0.01634529	0.459067178	0.966714115	0.166381011	-0.454052278	-0.058083831	-0.003058076	0.180932348	0.184187101	0.077984073	0.073001019	0.23000176	0.014673569	0.979221309	0.998719086	Bacteria.Firmicutes.Bacilli.Bacillales.Family_XI.Gemella	NFAM1
408887	ENSG00000235568	rs4822126	0.009723371	0.003121704	0.056393978	0.282346232	0.511028774	-0.637689446	-0.167002146	0.115408533	0.19181994	0.207711391	0.08596662	0.106460286	0.048566128	0.010102137	0.74979272	0.786348712	Bacteria.Firmicutes.Erysipelotrichia.Erysipelotrichales	NFAM1
408888	ENSG00000235568	rs4822126	0.075748817	0.002277402	0.692804863	0.504970647	0.250967728	-0.470226133	-0.035054722	0.062712704	0.139060849	0.14800972	0.088340545	0.093543615	0.062171596	0.001829157	0.999276643	0.988728768	Bacteria.Firmicutes.Clostridia.Clostridiales.Ruminococcaceae.Ruminiclostridium_5	NFAM1
408889	ENSG00000235568	rs4822126	0.076913712	0.002354147	0.8581661	0.653452699	0.25091975	-0.494650646	0.010321005	0.028691998	0.139599786	0.156245304	0.05752429	0.063611174	0.059039566	0.001960834	0.999052585	0.892571169	Bacteria.Bacteroidetes.Bacteroidia.Bacteroidales.Rikenellaceae	NFAM1
408890	ENSG00000235568	rs4822126	0.170843156	0.004832227	0.529459625	0.43249671	0.210712782	-0.442635987	0.047734045	-0.050939454	0.152159177	0.151686871	0.075502065	0.064493878	0.139306389	0.003791232	0.977260763	0.947517835	Bacteria.Firmicutes.Negativicutes.Selenomonadales.Veillonellaceae.Veillonella	NFAM1
408891	ENSG00000235568	rs4822126	0.069716608	0.001893613	0.253349045	0.435926766	0.255615341	-0.476539605	-0.087746089	0.075187404	0.138607331	0.147144476	0.07613744	0.095910475	0.061694416	0.001944309	0.999670759	0.996530704	Bacteria.Firmicutes.Clostridia.Clostridiales.Ruminococcaceae.Flavonifractor	NFAM1
408892	ENSG00000235568	rs4822126	0.322216438	0.054982459	0.884905407	0.99785568	0.222578754	-0.460764328	-0.011404783	0.00021372	0.223134528	0.235781736	0.078478752	0.079218323	0.301288848	0.05001923	0.999858829	0.963901935	Bacteria.Proteobacteria.Betaproteobacteria.Neisseriales.Neisseriaceae.Eikenella	NFAM1
408893	ENSG00000235568	rs4822126	0.325241764	0.03400193	0.920302941	0.737327893	0.227799252	-0.538071523	-0.010132078	-0.033447027	0.229811275	0.24844167	0.100875354	0.099298525	0.401063902	0.062023239	0.998891856	0.999590371	Bacteria.Firmicutes.Bacilli.Bacillales.Staphylococcaceae.Staphylococcus	NFAM1
408894	ENSG00000235568	rs4822126	0.258339292	0.056244434	0.931015887	0.837727022	0.263087642	-0.434688527	0.007385146	0.018201989	0.230714808	0.223622199	0.084981625	0.088520605	0.338870589	0.069423419	0.984836208	0.998600531	Bacteria.Firmicutes.Clostridia.Clostridiales.Ruminococcaceae.Ruminiclostridium_6	NFAM1
408895	ENSG00000235568	rs4822126	0.167502209	0.01139814	0.927388054	0.567753346	0.242529789	-0.429679445	-0.005359046	0.033023398	0.173747606	0.164990861	0.058577987	0.057502936	0.158419091	0.013169174	0.997974355	0.998439902	Bacteria.Verrucomicrobia.Verrucomicrobiae.Verrucomicrobiales.Verrucomicrobiaceae.Akkermansia	NFAM1
408896	ENSG00000235568	rs4822126	0.120760713	0.004666601	0.550275273	0.203672603	0.35255145	-0.713757658	0.046505267	-0.106762119	0.224241532	0.243570244	0.077446988	0.083142964	0.261483035	0.016686936	0.997594253	0.968019235	Bacteria.Firmicutes.Erysipelotrichia.Erysipelotrichales.Erysipelotrichaceae.Faecalitalea	NFAM1
408897	ENSG00000235568	rs4822126	0.120941363	0.003240851	0.057179729	0.363790182	0.21361386	-0.440520497	-0.138238063	0.072486615	0.135937115	0.14409157	0.071392483	0.079256337	0.08002937	0.002766609	0.936901003	0.997201293	Bacteria.Firmicutes.Clostridia.Clostridiales.Lachnospiraceae.Coprococcus_1	NFAM1
408898	ENSG00000235568	rs4822126	0.100578834	0.00210082	0.715452286	0.113807567	0.227981341	-0.466123766	0.018424337	-0.086651574	0.136865228	0.145481137	0.050320959	0.05405956	0.077866073	0.001845261	0.843941501	0.778226454	Bacteria.Firmicutes.Negativicutes.Selenomonadales.Veillonellaceae.Dialister	NFAM1
408899	ENSG00000235568	rs4822126	0.041822192	0.006024792	0.269486634	0.951338833	0.408273879	-0.513205321	0.094517271	-0.004856819	0.196632502	0.180738013	0.084863739	0.079279955	0.090723914	0.009266116	0.487919603	0.994087343	Bacteria.Firmicutes.Clostridia.Clostridiales.Christensenellaceae.Christensenellaceae_R_7_group	NFAM1
408900	ENSG00000235568	rs4822126	0.06295262	0.002818723	0.522038971	0.50634518	0.280119528	-0.506788716	-0.045268497	0.052636029	0.14805808	0.163220547	0.070326169	0.078767909	0.061726604	0.002929039	0.999694213	0.908466096	Bacteria.Firmicutes.Clostridia.Clostridiales.Lachnospiraceaencultured	NFAM1
408901	ENSG00000235568	rs4822126	0.475705447	0.026594078	0.192940855	0.722598346	0.120843777	-0.443905387	0.085365119	-0.023955395	0.168449857	0.195637993	0.064888446	0.067190381	0.343712718	0.024679088	0.655760306	0.996359602	Bacteria.Proteobacteria.Betaproteobacteria	NFAM1
408902	ENSG00000235568	rs4822126	0.246246326	0.013018879	0.528096344	0.839411712	0.192443795	-0.445366078	-0.050363566	0.014708794	0.164472451	0.174412428	0.079397361	0.072293564	0.190003371	0.011239459	0.991744893	0.894488633	Bacteria.Firmicutes.Bacilli.Lactobacillales.Carnobacteriaceae	NFAM1
408903	ENSG00000235568	rs4822126	0.062914844	0.002520155	0.55418749	0.985487582	0.277949536	-0.472971157	-0.040560688	-0.00112629	0.146889477	0.150489204	0.068217229	0.061681617	0.054171396	0.002607131	0.919978938	0.999809751	Bacteria.Proteobacteria.Gammaproteobacteria.Pasteurellales.Pasteurellaceae	NFAM1
408904	ENSG00000235568	rs4822126	0.11905744	0.021126032	0.945552394	0.932139186	0.250783795	-0.450139322	0.006551269	0.01031769	0.158766064	0.190489477	0.095558889	0.120696968	0.13189429	0.0151142	0.999672451	0.998587032	Bacteria.Firmicutes.Clostridia.Clostridiales.Ruminococcaceae.Butyricicoccus	NFAM1
408905	ENSG00000235568	rs4822126	0.697130831	0.314241457	0.238998465	0.198919433	0.076496725	-0.232852719	-0.12507812	0.16569406	0.195681147	0.229589499	0.105248873	0.127666314	0.475471978	0.167893506	0.998820086	0.961415255	Bacteria.Firmicutes.Clostridia.Clostridiales.Family_XIII	NFAM1
408906	ENSG00000235568	rs4822126	0.125963804	0.003191867	0.543843247	0.816602784	0.222571252	-0.454042442	-0.032706565	0.014204404	0.14358149	0.148260976	0.053597925	0.061000084	0.092271417	0.002930104	0.910206327	0.906405957	Bacteria.Proteobacteria.Betaproteobacteria.Burkholderiales.Alcaligenaceae.Parasutterella	NFAM1
408907	ENSG00000235568	rs4822126	0.05567464	0.035803373	0.271174379	0.901196718	0.43781517	-0.50550901	0.101862755	-0.012457639	0.224693559	0.235811455	0.091784822	0.099952518	0.146312087	0.056704435	0.768559944	0.907189421	Bacteria.Firmicutes.Clostridia.Clostridiales.Ruminococcaceae.Ruminiclostridium_9	NFAM1
408908	ENSG00000235568	rs4822126	0.034107502	0.000622225	0.251406612	0.096557933	0.30930078	-0.571969405	0.067508452	-0.101649491	0.142899486	0.159029451	0.0583354	0.060284265	0.036637968	0.0008734	0.968802863	0.921390035	Bacteria.Bacteroidetes.Bacteroidia.Bacteroidales.Prevotellaceae	NFAM1
408909	ENSG00000235568	rs4822126	0.072927906	0.005093942	0.674184549	0.56976471	0.279374477	-0.519846721	-0.033019145	0.050559362	0.153263762	0.179293545	0.078184973	0.088498387	0.070188383	0.004783258	0.92078388	0.943411405	Bacteria.Firmicutes.Clostridia.Clostridiales.Lachnospiraceae.Fusicatenibacter	NFAM1
408910	ENSG00000235568	rs4822126	0.410875732	0.02259853	0.135261869	0.625757871	0.130597903	-0.435985388	0.091354199	-0.031802736	0.157786378	0.186654689	0.060400732	0.064898673	0.282074538	0.019991647	0.555559572	0.994680072	Bacteria.Proteobacteria.Betaproteobacteria.Burkholderiales	NFAM1
408911	ENSG00000235568	rs4822126	0.691189509	0.378771635	0.928899409	0.945837435	0.203459552	-0.497623632	0.008054298	0.006812576	0.509903546	0.561519121	0.089915567	0.099894175	0.960563694	0.575686375	0.997675757	0.949329469	Bacteria.Bacteroidetes	NFAM1
408912	ENSG00000235568	rs4822126	0.079615351	0.027963546	0.332443215	0.502884847	0.453787774	-0.624754257	0.083924639	-0.061414544	0.254820243	0.277895011	0.085945425	0.091158814	0.191247087	0.051127187	0.998896274	0.99087052	Bacteria.Proteobacteria.Deltaproteobacteria.Desulfovibrionales.Desulfovibrionaceae.Desulfovibrio	NFAM1
408913	ENSG00000235568	rs4822126	0.012931528	0.001741818	0.078887369	0.166693619	0.456449327	-0.674729214	-0.135929849	0.134959562	0.178572065	0.206576651	0.076140794	0.096497881	0.044177575	0.004857403	0.853884168	0.83309498	Bacteria.Firmicutes.Clostridia.Clostridiales.Lachnospiraceae.Blautia	NFAM1
408914	ENSG00000235568	rs4822126	0.439874855	0.042078407	0.767022655	0.945422223	0.18624018	-0.444983269	-0.028065061	0.006131073	0.239637367	0.214589049	0.094331787	0.089216144	0.471411828	0.064070289	0.998832683	0.995738724	Bacteria.Firmicutes.Clostridia.Clostridiales.Ruminococcaceae.Eubacterium_coprostanoligenes_group	NFAM1
408915	ENSG00000235568	rs4822126	0.22683786	0.040765212	0.626821204	0.741982842	0.201927032	-0.417224239	-0.047311408	0.047349726	0.165501344	0.1998657	0.096845143	0.143207995	0.205728603	0.027924475	0.999005033	0.934726639	Bacteria.Actinobacteria.Coriobacteriia.Coriobacteriales	NFAM1
408916	ENSG00000235568	rs4822126	0.006121219	0.000154648	0.030206232	0.023252611	0.619761274	-0.824932151	0.192813052	-0.217258928	0.218704078	0.205281516	0.087013657	0.093477984	0.059602121	0.001687368	0.948905015	0.941715898	Bacteria.Firmicutes.Clostridia.Clostridiales.Ruminococcaceae.Ruminococcaceae_NK4A214_group	NFAM1
408917	ENSG00000235568	rs4822126	0.605813221	0.004805923	0.088604858	0.935554493	0.083320633	-0.478122744	-0.13085382	-0.005764138	0.160670104	0.163739625	0.075693584	0.071011296	0.346740918	0.00582265	0.674407247	0.987281434	Bacteria.Firmicutes.Clostridia.Clostridiales.Lachnospiraceae.Eubacterium_eligens_group	NFAM1
408918	ENSG00000235568	rs4822126	0.055968356	0.01158086	0.361678838	0.620911258	0.270822722	-0.394894122	-0.100618487	-0.042710699	0.139161864	0.151986079	0.109529496	0.08594819	0.053897266	0.007499015	0.716591369	0.916650172	Bacteria.Actinobacteria.Actinobacteria	NFAM1
408919	ENSG00000235568	rs4822126	0.07678915	0.002346378	0.860331665	0.651431848	0.251022976	-0.494514459	0.010167113	0.028882911	0.139596843	0.156147455	0.057554744	0.063636501	0.05931848	0.001988389	0.999305472	0.877983283	Bacteria.Bacteroidetes.Bacteroidia.Bacteroidales.Rikenellaceae.Alistipes	NFAM1
408920	ENSG00000235568	rs4822126	0.009392909	0.003022618	0.054248423	0.276333722	0.512307317	-0.638962154	-0.168658414	0.116898283	0.191372542	0.207380303	0.086036601	0.106482297	0.047535846	0.009701975	0.742327276	0.781312136	Bacteria.Firmicutes.Erysipelotrichia.Erysipelotrichales.Erysipelotrichaceae	NFAM1
408921	ENSG00000235568	rs4822126	0.003112897	0.000166068	0.019208787	0.007521114	0.711197723	-1.10495786	0.219324774	-0.279777777	0.231581871	0.276410483	0.091337788	0.101402647	0.067253302	0.004021319	0.635635382	0.756091382	Bacteria.Firmicutes.Clostridia.Clostridiales.Ruminococcaceae.Anaerotruncus	NFAM1
408922	ENSG00000235568	rs4822126	0.067678724	0.002619075	0.624636146	0.915348421	0.271056073	-0.469966395	-0.033685357	-0.006624147	0.145874965	0.150155282	0.068517517	0.062076682	0.058981529	0.002676935	0.920233673	0.995634428	Bacteria.Proteobacteria.Gammaproteobacteria.Pasteurellales.Pasteurellaceae.Haemophilus	NFAM1
408923	ENSG00000235568	rs4822126	0.244202293	0.080680761	0.851320252	0.965813562	0.282220906	-0.473140439	0.02053578	-0.005314607	0.240147433	0.266648888	0.109127232	0.123523906	0.356424262	0.088422402	0.99792254	0.990508446	Bacteria.Firmicutes.Clostridia.Clostridiales.Family_XIII.Family_XIII_AD3011_group	NFAM1
408924	ENSG00000235568	rs4822126	0.056704206	0.036934267	0.378190821	0.639167105	0.30743384	-0.375781976	-0.100653128	-0.047150652	0.158460269	0.176396495	0.113438015	0.100092419	0.076367415	0.023334743	0.762514783	0.958212988	Bacteria.Actinobacteria	NFAM1
408925	ENSG00000235568	rs4822126	0.251596341	0.189473579	0.426207129	0.409386102	0.763599126	-1.220935544	-0.085484603	0.127088682	0.660108049	0.920750992	0.1067588	0.153056215	0.999435429	0.959065662	0.999968393	0.999515331	Bacteria.Firmicutes	NFAM1
408926	ENSG00000235568	rs4822126	0.937768988	0.028577271	0.076991549	0.799914592	-0.015138608	-0.389074966	-0.127401774	0.016716561	0.193151264	0.173762859	0.070899412	0.065684553	0.536566003	0.03636515	0.518323558	0.998431627	Bacteria.Firmicutes.Clostridia.Clostridiales.Ruminococcaceae.Ruminococcus_1	NFAM1
408927	ENSG00000235568	rs4822126	0.29997673	0.895756139	0.003071382	0.006566798	-0.205980364	-0.026941623	-0.266992478	0.270023551	0.197144534	0.20482029	0.08680878	0.096147209	0.348068181	0.328026183	0.666918662	0.850492162	Bacteria.Firmicutes.Clostridia.Clostridiales.Lachnospiraceae.Lachnospiraceae_ND3007_group	NFAM1
408928	ENSG00000235568	rs4822126	0.106522292	0.070468762	0.700119544	0.279457931	0.279686722	-0.341820902	0.026874025	0.086788277	0.170882526	0.185863222	0.069466086	0.079575557	0.121512035	0.04524445	0.924552171	0.939506034	Bacteria.Firmicutes.Clostridia.Clostridiales.Ruminococcaceae.Ruminococcaceae_UCG_003	NFAM1
408929	ENSG00000235568	rs4822126	0.151077097	0.027332029	0.813819678	0.689698011	0.280316389	-0.537123133	0.016440505	-0.032903061	0.19294287	0.237910852	0.069527776	0.082042108	0.252477367	0.033513283	0.999985325	0.999758873	Bacteria.Firmicutes.Clostridia.Clostridiales.Ruminococcaceae.Ruminococcaceae_UCG_014	NFAM1
408930	ENSG00000235568	rs4822126	0.16835061	0.08639626	0.665127858	0.825098769	0.329663378	-0.515254137	-0.023344817	0.015178859	0.236648524	0.295934799	0.053687526	0.06840856	0.343127074	0.13933729	0.976253728	0.932561433	Bacteria.Firmicutes.Clostridia.Clostridiales.Ruminococcaceae.Faecalibacterium	NFAM1
408931	ENSG00000235568	rs4822126	0.602658287	0.866997355	0.218160907	0.365371024	-0.2013663	-0.073942556	0.109501205	-0.095621453	0.384921312	0.439774903	0.088060988	0.104899193	0.816098831	0.674109173	0.999330493	0.996754281	Bacteria.Proteobacteria	NFAM1
408932	ENSG00000235568	rs4822126	0.085750683	0.00818615	0.568759341	0.665198824	0.307257313	-0.510059596	0.038860163	-0.032222253	0.176101507	0.186973794	0.067842993	0.074120268	0.148513552	0.015077386	0.852816532	0.997202793	Bacteria.Firmicutes.Clostridia.Clostridiales.Ruminococcaceae.Ruminococcus_2	NFAM1
408933	ENSG00000235568	rs4822126	0.08820147	0.002447207	0.771811417	0.32426982	0.24257992	-0.465591374	-0.016466339	0.061692157	0.140140871	0.147675342	0.05654288	0.06211121	0.063566	0.002359008	0.998277807	0.999325446	Bacteria.Bacteroidetes.Bacteroidia.Bacteroidales.Porphyromonadaceae.Parabacteroides	NFAM1
408934	ENSG00000235568	rs4822126	0.180699977	0.011439537	0.986550547	0.931218803	0.244139031	-0.470706537	0.00163997	0.008086305	0.180424685	0.180840187	0.096912521	0.093325139	0.219248005	0.013064939	0.996111668	0.999765962	Bacteria.Firmicutes.Bacilli.Lactobacillales.Streptococcaceae	NFAM1
408935	ENSG00000235568	rs4822126	0.07630957	0.002463366	0.624007688	0.146556942	0.249822299	-0.457962632	-0.03071911	0.09226578	0.138697531	0.145357998	0.062370633	0.062792881	0.066621676	0.002301675	0.922176117	0.861283753	Bacteria.Firmicutes.Clostridia.Clostridiales.Ruminococcaceae.Ruminococcaceae_UCG_002	NFAM1
408936	ENSG00000235568	rs4822126	0.231305555	0.023600665	0.43461838	0.125514712	0.649428466	-1.295628038	-0.078353547	0.168853465	0.537468264	0.558915681	0.099663525	0.108796379	0.954184916	0.456929689	0.999826541	0.999832315	Bacteria.Firmicutes.Clostridia.Clostridiales.Lachnospiraceae	NFAM1
408937	ENSG00000235568	rs4822126	0.167362688	0.010393978	0.932496239	0.623842844	0.241652819	-0.43513811	-0.004991411	0.028473653	0.173061648	0.164881549	0.058699445	0.057784045	0.163781706	0.012168002	0.963437541	0.99789802	Bacteria.Verrucomicrobia	NFAM1
408938	ENSG00000235568	rs4822126	0.966632543	0.328006108	0.371252199	0.632300428	-0.013493666	-0.311712425	0.098828476	-0.053348892	0.321326854	0.316281181	0.109765447	0.11096752	0.759097584	0.335043153	0.882834534	0.914466039	Bacteria.Firmicutes.Negativicutes.Selenomonadales	NFAM1
408939	ENSG00000235568	rs4822126	0.021998099	0.041289257	0.130995584	0.76100824	0.398732002	-0.404964353	0.087299637	0.019649345	0.169910837	0.194512764	0.057077645	0.064331598	0.056987301	0.044389369	0.494411294	0.928223909	Bacteria.Firmicutes.Clostridia.Clostridiales.Lachnospiraceae.Lachnospiraceae_UCG_010	NFAM1
408940	ENSG00000235568	rs4822126	0.19316511	0.00213919	0.202052513	0.791128948	0.18336503	-0.460979384	-0.091056361	-0.020727737	0.139452111	0.144147624	0.0706547	0.077942093	0.141350945	0.001865002	0.491037924	0.881220808	Bacteria.Firmicutes.Clostridia.Clostridiales.Peptostreptococcaceae	NFAM1
408941	ENSG00000235750	rs3753557	0.592952798	0.624338617	0.793181451	0.544121795	0.151894039	-0.141143617	-0.033107038	0.06937854	0.282742978	0.286845513	0.125757033	0.113773054	0.519705943	0.330840492	0.99991226	0.988194298	Bacteria.Actinobacteria.Coriobacteriia.Coriobacteriales.Coriobacteriaceae.Collinsella	KIAA0040
408942	ENSG00000235750	rs3753557	0.180587817	0.068231573	0.207468103	0.736378678	0.261243399	-0.375489455	-0.13342147	0.033692745	0.193014874	0.202494957	0.104789037	0.099653684	0.122046102	0.028971657	0.90891726	0.998755611	Bacteria.Actinobacteria.Actinobacteria.Bifidobacteriales.Bifidobacteriaceae	KIAA0040
408943	ENSG00000235750	rs3753557	0.39186485	0.198027208	0.884361935	0.795441093	0.265398995	-0.351983342	-0.013268604	0.020110298	0.307892878	0.270655628	0.090871907	0.077252708	0.435148146	0.149786179	0.9994853	0.999502343	Bacteria.Firmicutes.Clostridia.Clostridiales.Lachnospiraceae.Ruminococcus_gnavus_group	KIAA0040
408944	ENSG00000235750	rs3753557	0.20811191	0.054980757	0.845031943	0.400198735	0.265705167	-0.333547468	-0.022601912	-0.073359014	0.208983865	0.170681256	0.115172869	0.086628109	0.113195359	0.02446078	0.782896104	0.950422487	Bacteria.Firmicutes.Clostridia.Clostridiales.Lachnospiraceae.Dorea	KIAA0040
408945	ENSG00000235750	rs3753557	0.239009102	0.289586575	0.599955417	0.867550165	0.305894048	-0.258421082	0.052677336	0.016007201	0.257405057	0.242025802	0.099948145	0.095604334	0.272434316	0.14487329	0.996596763	0.999791394	Bacteria.Firmicutes.Clostridia.Clostridiales.Ruminococcaceae.Ruminococcaceae_UCG_005	KIAA0040
408946	ENSG00000235750	rs3753557	0.271939389	0.105012139	0.563146066	0.216836413	0.213240396	-0.269413046	-0.055761556	0.095147029	0.192452957	0.163880057	0.0959496	0.076294735	0.141588813	0.036775955	0.997604342	0.996621608	Bacteria.Proteobacteria.Deltaproteobacteria	KIAA0040
408947	ENSG00000235750	rs3753557	0.871380444	0.107985715	0.592626417	0.347868922	0.049304354	-0.377456019	-0.059873633	-0.089280631	0.303326177	0.231599797	0.111353176	0.094419731	0.526329656	0.083524463	0.799768498	0.996502544	Bacteria.Firmicutes.Clostridia.Clostridiales.Family_XI	KIAA0040
408948	ENSG00000235750	rs3753557	0.203255595	0.088596165	0.614738844	0.895297789	0.273715591	-0.311712271	0.052637597	-0.011686103	0.212962012	0.180307774	0.104077054	0.08845091	0.115980748	0.028682409	0.990263512	0.942421813	Bacteria.Proteobacteria.Gammaproteobacteria.Pseudomonadales	KIAA0040
408949	ENSG00000235750	rs3753557	0.060121965	0.021124916	0.130434055	0.138416576	0.506217883	-0.536032217	0.147001913	-0.12895263	0.264584827	0.226835495	0.095969161	0.085959627	0.139646988	0.036043327	0.997329664	0.92426646	Bacteria.Firmicutes.Negativicutes.Selenomonadales.Veillonellaceae.Megasphaera	KIAA0040
408950	ENSG00000235750	rs3753557	0.584861101	0.578158323	0.867266375	0.980240407	0.319968675	-0.312116423	-0.01956289	0.002903473	0.582781351	0.558459234	0.11658878	0.116778847	0.914619082	0.699571264	0.999135888	0.99931625	Bacteria.Firmicutes.Clostridia.Clostridiales.Ruminococcaceae	KIAA0040
408951	ENSG00000235750	rs3753557	0.277606921	0.030557063	0.820952707	0.172017775	0.229301252	-0.38111986	0.01913562	-0.089598188	0.209429244	0.172371487	0.084209988	0.064880601	0.204365967	0.018712496	0.964813692	0.979585985	Bacteria.Firmicutes.Erysipelotrichia.Erysipelotrichales.Erysipelotrichaceae.Erysipelatoclostridium	KIAA0040
408952	ENSG00000235750	rs3753557	0.680439156	0.076802933	0.621760756	0.392073311	0.107480878	-0.369543558	-0.043290791	-0.063847961	0.259789692	0.205517376	0.087328323	0.074103666	0.456869582	0.064314494	0.853833428	0.965052679	Bacteria.Firmicutes.Erysipelotrichia.Erysipelotrichales.Erysipelotrichaceae.Clostridium_innocuum_group	KIAA0040
408953	ENSG00000235750	rs3753557	0.756778742	0.915974525	0.544474464	0.1941177	0.080183463	-0.026006165	0.086507008	-0.152255649	0.257805945	0.245533793	0.141986522	0.116043987	0.482309412	0.302817723	0.978575925	0.950973549	Bacteria.Firmicutes.Bacilli.Lactobacillales	KIAA0040
408954	ENSG00000235750	rs3753557	0.239291536	0.079108554	0.474363234	0.262374395	0.510105229	-0.705179414	-0.05909013	0.081098542	0.429506502	0.395303343	0.082117567	0.071729984	0.783092409	0.305396128	0.999973618	0.989705988	Bacteria.Bacteroidetes.Bacteroidia.Bacteroidales.Bacteroidaceae.Bacteroides	KIAA0040
408955	ENSG00000235750	rs3753557	0.906189321	0.408078513	0.256403036	0.432891769	-0.03430867	-0.168354708	-0.116515665	0.051437043	0.28999714	0.20218598	0.101759397	0.06518007	0.479991991	0.156167313	0.959627979	0.99999132	Bacteria.Firmicutes.Clostridia.Clostridiales.Clostridiaceae_1	KIAA0040
408956	ENSG00000235750	rs3753557	0.279770765	0.154831157	0.842562133	0.854063236	0.252785011	-0.282072572	0.020130803	0.016233609	0.231928997	0.195963106	0.10095026	0.087906277	0.210478389	0.071678629	0.970338521	0.907101516	Bacteria.Proteobacteria.Gammaproteobacteria.Pseudomonadales.Pseudomonadaceae.Pseudomonas	KIAA0040
408957	ENSG00000235750	rs3753557	0.033417647	0.0470015	0.078837163	0.58571419	0.578923109	-0.42852104	0.177136089	-0.045193283	0.266395744	0.211638115	0.099205335	0.082501511	0.075811019	0.044517992	0.56451379	0.934985559	Bacteria.Bacteroidetes.Bacteroidia.Bacteroidales.Porphyromonadaceae.Odoribacter	KIAA0040
408958	ENSG00000235750	rs3753557	0.65215647	0.771699007	0.576812215	0.207459402	0.107055247	-0.066141531	0.078262159	-0.145558798	0.2363973	0.227004766	0.139536214	0.114319461	0.416160312	0.250728687	0.976314705	0.967025883	Bacteria.Firmicutes.Bacilli.Lactobacillales.Streptococcaceae.Streptococcus	KIAA0040
408959	ENSG00000235750	rs3753557	0.278234451	0.114246359	0.575547926	0.229891239	0.210744944	-0.26354763	-0.053922076	0.091022757	0.192734905	0.164623659	0.095820613	0.075099905	0.144001315	0.036770128	0.998525812	0.997174658	Bacteria.Proteobacteria.Deltaproteobacteria.Desulfovibrionales.Desulfovibrionaceae	KIAA0040
408960	ENSG00000235750	rs3753557	0.364020972	0.09519967	0.152188601	0.332199096	0.175243251	-0.276718569	0.116352728	-0.069304269	0.19170249	0.163426517	0.080307316	0.070936929	0.191444802	0.033024129	0.919317431	0.97562022	Bacteria.Bacteroidetes.Bacteroidia.Bacteroidales.Porphyromonadaceae	KIAA0040
408961	ENSG00000235750	rs3753557	0.126778859	0.078436643	0.31370827	0.536642362	0.475701383	-0.407010663	0.106825574	-0.045849476	0.307548981	0.22763433	0.105211609	0.07380825	0.215821654	0.081514478	0.981446852	0.92947536	Bacteria.Proteobacteria.Gammaproteobacteria.Enterobacteriales.Enterobacteriaceae.Citrobacter	KIAA0040
408962	ENSG00000235750	rs3753557	0.118979284	0.039042078	0.241393628	0.24625441	0.340302595	-0.362720027	-0.133566661	0.097974398	0.215392089	0.172205353	0.112971872	0.083735451	0.084803419	0.018882563	0.997117901	0.9453081	Bacteria.Firmicutes.Clostridia.Clostridiales.Lachnospiraceae.Eubacterium_hallii_group	KIAA0040
408963	ENSG00000235750	rs3753557	0.905304293	0.184868035	0.138826964	0.857525437	0.02587816	-0.22991389	0.126259936	-0.011594418	0.216683413	0.1715605	0.084253739	0.064327899	0.401968888	0.083636989	0.599635181	0.935568656	Bacteria.Proteobacteria.Betaproteobacteria.Burkholderiales.Alcaligenaceae	KIAA0040
408964	ENSG00000235750	rs3753557	0.54340774	0.11679335	0.828196192	0.648875982	0.152913861	-0.296090959	-0.030779088	-0.049823411	0.250316335	0.18627578	0.14125874	0.108916521	0.29690388	0.056896447	0.979230968	0.869034883	Bacteria.Firmicutes.Bacilli.Lactobacillales.Carnobacteriaceae.Granulicatella	KIAA0040
408965	ENSG00000235750	rs3753557	0.285073145	0.062277325	0.68539761	0.800183072	0.222091672	-0.384436634	0.030983132	0.014560458	0.206045689	0.20265902	0.076139058	0.057291132	0.239974006	0.04253167	0.997282517	0.999171204	Bacteria.Proteobacteria.Gammaproteobacteria.Enterobacteriales.Enterobacteriaceae	KIAA0040
408966	ENSG00000235750	rs3753557	0.249835351	0.056219397	0.101119521	0.109414885	0.219328085	-0.318788679	-0.124610789	0.099988795	0.188891874	0.163981253	0.074929545	0.06160472	0.13799934	0.022860445	0.569497838	0.778226454	Bacteria.Firmicutes.Negativicutes.Selenomonadales.Veillonellaceae.Dialister	KIAA0040
408967	ENSG00000235750	rs3753557	0.218217771	0.062449217	0.469712271	0.880188029	0.236614322	-0.312301213	-0.070136363	0.012057614	0.190309279	0.164743259	0.09644664	0.079680251	0.115288672	0.026847401	0.987817466	0.997201293	Bacteria.Firmicutes.Clostridia.Clostridiales.Lachnospiraceae.Coprococcus_1	KIAA0040
408968	ENSG00000235750	rs3753557	0.239756524	0.075659007	0.918243078	0.995688175	0.234116422	-0.303286968	0.00993414	0.000422086	0.19732232	0.167998032	0.096404141	0.077804937	0.129377725	0.030031795	0.914300909	0.953311181	Bacteria.Fusobacteria.Fusobacteriia.Fusobacteriales	KIAA0040
408969	ENSG00000235750	rs3753557	0.240320199	0.334275672	0.516912619	0.620950138	0.258860126	-0.202152415	0.055399633	0.039655639	0.218441834	0.207811898	0.085011977	0.079809291	0.160197768	0.126430921	0.725843947	0.990268195	Bacteria.Firmicutes.Negativicutes.Selenomonadales.Acidaminococcaceae.Phascolarctobacterium	KIAA0040
408970	ENSG00000235750	rs3753557	0.322436812	0.083574876	0.425493734	0.801841555	0.188787332	-0.283585992	0.064337101	0.016467699	0.189345598	0.161375667	0.080224021	0.065349826	0.145853862	0.03046402	0.975933082	0.896743659	Bacteria.Bacteroidetes.Bacteroidia.Bacteroidales.Rikenellaceae.Alistipes	KIAA0040
408971	ENSG00000235750	rs3753557	0.572112271	0.113072871	0.663517481	0.759736856	0.140348119	-0.318163027	-0.031448685	-0.018399886	0.247169348	0.198081641	0.07195531	0.059911841	0.405680455	0.076518973	0.879446732	0.998607976	Bacteria.Firmicutes.Clostridia.Clostridiales.Lachnospiraceae.Tyzzerella_4	KIAA0040
408972	ENSG00000235750	rs3753557	0.320789157	0.12349105	0.773060513	0.699714642	0.284824259	-0.356445651	0.045138656	-0.050021012	0.284688106	0.228413426	0.155877167	0.129114785	0.319079567	0.08903125	0.998820086	0.961415255	Bacteria.Firmicutes.Clostridia.Clostridiales.Family_XIII	KIAA0040
408973	ENSG00000235750	rs3753557	0.981647359	0.961873162	0.538053419	0.201181949	0.008434005	0.014671129	-0.069731501	0.122402305	0.365229522	0.305726644	0.112644516	0.094791879	0.531808816	0.3631693	0.843534678	0.882867615	Bacteria.Bacteroidetes.Bacteroidia.Bacteroidales.Prevotellaceae.Prevotella_9	KIAA0040
408974	ENSG00000235750	rs3753557	0.507189991	0.13013181	0.957775183	0.62184782	0.202395315	-0.360720836	-0.00575298	-0.04280983	0.303482056	0.235305624	0.10823988	0.086379721	0.383073884	0.088383856	0.999858829	0.956257416	Bacteria.Proteobacteria.Betaproteobacteria.Neisseriales.Neisseriaceae.Eikenella	KIAA0040
408975	ENSG00000235750	rs3753557	0.166196937	0.084786234	0.382117872	0.476346782	0.279815121	-0.347912472	0.065032323	-0.051566228	0.199833735	0.198773638	0.073902952	0.0719856	0.157542191	0.055598376	0.973414458	0.998439902	Bacteria.Verrucomicrobia.Verrucomicrobiae.Verrucomicrobiales.Verrucomicrobiaceae.Akkermansia	KIAA0040
408976	ENSG00000235750	rs3753557	0.170318142	0.052182925	0.21413716	0.836184986	0.266509628	-0.397906889	-0.130962667	0.020296361	0.192211385	0.201177024	0.104390735	0.097763416	0.121773169	0.021602511	0.830099246	0.993111591	Bacteria.Actinobacteria.Actinobacteria.Bifidobacteriales.Bifidobacteriaceae.Bifidobacterium	KIAA0040
408977	ENSG00000235750	rs3753557	0.15027182	0.067566306	0.089455577	0.382097123	0.27784261	-0.31869839	0.118132667	-0.054765505	0.190857272	0.171442703	0.068521183	0.062232977	0.098250377	0.026983025	0.583062768	0.993577312	Bacteria.Proteobacteria.Betaproteobacteria.Burkholderiales.Alcaligenaceae.Sutterella	KIAA0040
408978	ENSG00000235750	rs3753557	0.272375024	0.09780002	0.754767087	0.707358432	0.274055889	-0.326798834	0.029910605	-0.028772929	0.247566885	0.194548081	0.095353295	0.076308944	0.133769624	0.039677698	0.968802863	0.997181136	Bacteria.Bacteroidetes.Bacteroidia.Bacteroidales.Prevotellaceae	KIAA0040
408979	ENSG00000235750	rs3753557	0.743219463	0.756668687	0.330104808	0.193675196	-0.13055517	0.109223657	-0.130602998	0.154936754	0.396833944	0.351011872	0.133097779	0.117968729	0.497936277	0.375359599	0.998896274	0.99087052	Bacteria.Proteobacteria.Deltaproteobacteria.Desulfovibrionales.Desulfovibrionaceae.Desulfovibrio	KIAA0040
408980	ENSG00000235750	rs3753557	0.180196494	0.053374708	0.478440787	0.443414347	0.294298875	-0.343948754	0.056149107	-0.046068449	0.217239407	0.174799379	0.078758237	0.059740201	0.121711816	0.027194855	0.955858825	0.966245262	Bacteria.Firmicutes.Clostridia.Clostridiales.Lachnospiraceae.Tyzzerella	KIAA0040
408981	ENSG00000235750	rs3753557	0.299445072	0.090705898	0.913547641	0.876774146	0.219733481	-0.291584813	0.008288013	-0.009110644	0.210074531	0.169803365	0.07604507	0.058524676	0.194875281	0.046577747	0.820734685	0.876602572	Bacteria.Firmicutes.Clostridia.Clostridiales.Lachnospiraceae.Roseburia	KIAA0040
408982	ENSG00000235750	rs3753557	0.362823354	0.683717215	0.962140519	0.131745974	0.237049906	-0.089353932	-0.005012318	-0.142894135	0.258663577	0.218347193	0.105188157	0.093611214	0.316544849	0.360057034	0.97563632	0.759359639	Bacteria.Firmicutes.Erysipelotrichia.Erysipelotrichales	KIAA0040
408983	ENSG00000235750	rs3753557	0.626699421	0.220955634	0.320280133	0.673349797	0.111707243	-0.267205692	0.085831859	-0.030440606	0.228580726	0.216209028	0.085699945	0.071883607	0.371150604	0.097557273	0.647035132	0.955972809	Bacteria.Firmicutes.Clostridia.Clostridiales.Lachnospiraceae.Lachnoclostridium	KIAA0040
408984	ENSG00000235750	rs3753557	0.237689048	0.069296277	0.955897747	0.727737411	0.239681589	-0.359187755	0.004167456	0.020250473	0.201115869	0.194468563	0.075067775	0.057917672	0.18775156	0.03410728	0.999492402	0.999741582	Bacteria.Proteobacteria.Gammaproteobacteria.Enterobacteriales.Enterobacteriaceae.Escherichia_Shigella	KIAA0040
408985	ENSG00000235750	rs3753557	0.391896368	0.410189395	0.851677955	0.086534612	0.16402013	-0.141323224	0.01703382	-0.129561968	0.190294657	0.170493019	0.090738727	0.074447037	0.164093222	0.12663265	0.949309182	0.987424055	Bacteria.Proteobacteria.Gammaproteobacteria.Pasteurellales.Pasteurellaceae	KIAA0040
408986	ENSG00000235750	rs3753557	0.300360965	0.145069876	0.643010564	0.040723162	0.194424189	-0.234213886	-0.03239081	0.12762223	0.186233306	0.158801033	0.069557902	0.061122535	0.160315535	0.041358261	0.793681324	0.74702495	Bacteria.Firmicutes.Clostridia.Clostridiales.Lachnospiraceae.Lachnospiraceae_NK4A136_group	KIAA0040
408987	ENSG00000235750	rs3753557	0.215050052	0.35498881	0.533871384	0.812157408	0.347046243	-0.231251781	0.07896404	0.025738237	0.277189618	0.248229793	0.126253348	0.107866635	0.286449798	0.242313546	0.853042785	0.907002455	Bacteria.Firmicutes.Clostridia.Clostridiales.Ruminococcaceae.Ruminiclostridium_9	KIAA0040
408988	ENSG00000235750	rs3753557	0.204642532	0.135088734	0.488588874	0.87561615	0.274677108	-0.301087327	0.060450927	-0.012443191	0.214374688	0.198980381	0.086790384	0.079181873	0.155423569	0.054513784	0.899948514	0.990319722	Bacteria.Firmicutes.Negativicutes.Selenomonadales.Acidaminococcaceae	KIAA0040
408989	ENSG00000235750	rs3753557	0.674068842	0.950607932	0.913679318	0.753907801	0.293215096	-0.049049692	-0.012559666	-0.040946141	0.694032728	0.788796055	0.115415305	0.13006266	0.997454612	0.893039437	0.997650199	0.999159905	Bacteria.Firmicutes.Clostridia.Clostridiales	KIAA0040
408990	ENSG00000235750	rs3753557	0.253753783	0.036665631	0.627400776	0.375292741	0.222595489	-0.363633545	-0.038694175	-0.062230703	0.193312919	0.170442309	0.079339528	0.06970798	0.145410634	0.01446307	0.578206478	0.926363595	Bacteria.Firmicutes.Clostridia.Clostridiales.Lachnospiraceae.Lachnospira	KIAA0040
408991	ENSG00000235750	rs3753557	0.121324581	0.04097436	0.270726124	0.292151807	0.354669172	-0.366451966	-0.134689205	0.093344533	0.225937233	0.17573204	0.121249	0.087892505	0.09513108	0.023041459	0.920183094	0.896774451	Bacteria.Firmicutes.Clostridia.Clostridiales.Lachnospiraceae.Fusicatenibacter	KIAA0040
408992	ENSG00000235750	rs3753557	0.290758867	0.118845343	0.990355472	0.725774547	0.213673026	-0.276886364	0.00098234	0.027188701	0.200607919	0.17518841	0.080954284	0.077181173	0.134231353	0.04544766	0.998277807	0.999325446	Bacteria.Bacteroidetes.Bacteroidia.Bacteroidales.Porphyromonadaceae.Parabacteroides	KIAA0040
408993	ENSG00000235750	rs3753557	0.114263714	0.005995969	0.262319897	0.023537409	0.516464867	-0.714924452	0.120096069	-0.198907557	0.322622864	0.251625746	0.10621024	0.085765374	0.208243579	0.018872869	0.999878354	0.869792192	Bacteria.Bacteroidetes.Bacteroidia.Bacteroidales.Porphyromonadaceae.Barnesiella	KIAA0040
408994	ENSG00000235750	rs3753557	0.254383653	0.078824922	0.993814447	0.921733142	0.229128417	-0.300887319	-0.00074836	0.007661819	0.199253215	0.168505342	0.096160615	0.077680011	0.13704272	0.030604474	0.926081029	0.944376526	Bacteria.Fusobacteria.Fusobacteriia.Fusobacteriales.Fusobacteriaceae.Fusobacterium	KIAA0040
408995	ENSG00000235750	rs3753557	0.21640139	0.069647457	0.66857209	0.757307937	0.268534604	-0.319301416	-0.039634206	0.023226312	0.215121379	0.173097118	0.092159007	0.074845522	0.127642367	0.031643254	0.999694213	0.908466096	Bacteria.Firmicutes.Clostridia.Clostridiales.Lachnospiraceaencultured	KIAA0040
408996	ENSG00000235750	rs3753557	0.266271491	0.079352601	0.431914912	0.434373959	0.2146783	-0.292202254	0.10906448	-0.082249917	0.191449089	0.163936648	0.13791009	0.104563696	0.136096637	0.027532893	0.999276643	0.988728768	Bacteria.Firmicutes.Clostridia.Clostridiales.Ruminococcaceae.Ruminiclostridium_5	KIAA0040
408997	ENSG00000235750	rs3753557	0.153900413	0.039581396	0.334981106	0.238424549	0.290050546	-0.359909188	0.103303225	-0.106366216	0.201043883	0.171355757	0.106351542	0.08939296	0.116472388	0.019459847	0.998043854	0.964871975	Bacteria.Firmicutes.Clostridia.Clostridiales.Ruminococcaceaencultured	KIAA0040
408998	ENSG00000235750	rs3753557	0.464446483	0.109363949	0.935611798	0.452424754	0.249665997	-0.42209398	-0.010855978	0.076476361	0.339271938	0.260020857	0.133859517	0.101169182	0.368382013	0.100402596	0.99759175	0.986746924	Bacteria.Firmicutes.Clostridia.Clostridiales.Lachnospiraceae.Lachnospiraceae_UCG_008	KIAA0040
408999	ENSG00000235750	rs3753557	0.553284666	0.111682235	0.152570009	0.832638719	0.122572422	-0.334517792	-0.129906169	0.018547704	0.205679	0.207443328	0.089746743	0.087419274	0.328859941	0.054648177	0.724011564	0.983121182	Bacteria.Firmicutes.Clostridia.Clostridiales.Lachnospiraceae.Eubacterium_eligens_group	KIAA0040
409000	ENSG00000235750	rs3753557	0.216622847	0.069611993	0.493064845	0.409541347	0.240056796	-0.302926145	0.076005217	-0.071639373	0.192401801	0.164198491	0.110258451	0.086305919	0.124772779	0.030218154	0.999670759	0.996530704	Bacteria.Firmicutes.Clostridia.Clostridiales.Ruminococcaceae.Flavonifractor	KIAA0040
409001	ENSG00000235750	rs3753557	0.067516357	0.028892079	0.15046716	0.998107603	0.377783951	-0.370930398	-0.173780744	-0.000267176	0.203189612	0.165998709	0.119432581	0.112215821	0.060217955	0.014823997	0.636810795	0.925087642	Bacteria.Actinobacteria.Actinobacteria	KIAA0040
409002	ENSG00000235750	rs3753557	0.803878766	0.451144857	0.093272932	0.514558201	-0.069211226	-0.229837489	-0.223361197	0.078351288	0.277570078	0.303184976	0.131127701	0.119557248	0.565312787	0.212289338	0.763505393	0.962100017	Bacteria.Firmicutes.Clostridia.Clostridiales.Lachnospiraceae.Lachnospiraceae_ND3007_group	KIAA0040
409003	ENSG00000235750	rs3753557	0.384905169	0.287946823	0.844502451	0.999064781	0.277250271	-0.297298587	0.029687027	-0.000160344	0.316930856	0.277483258	0.150754691	0.136273028	0.428358829	0.197012234	0.99792254	0.992891858	Bacteria.Firmicutes.Clostridia.Clostridiales.Family_XIII.Family_XIII_AD3011_group	KIAA0040
409004	ENSG00000235750	rs3753557	0.389451094	0.392719931	0.813647654	0.081805542	0.162919492	-0.145147275	0.021346076	-0.130507277	0.188039219	0.168693424	0.090188767	0.073829159	0.172400453	0.122902991	0.926008432	0.989428248	Bacteria.Proteobacteria.Gammaproteobacteria.Pasteurellales.Pasteurellaceae.Haemophilus	KIAA0040
409005	ENSG00000235750	rs3753557	0.981840956	0.379210386	0.347323956	0.453396251	0.006799832	-0.182772588	-0.098731285	0.050713037	0.297602514	0.206431868	0.104295612	0.067232376	0.514945045	0.169037463	0.99714486	0.996602117	Bacteria.Firmicutes.Clostridia.Clostridiales.Clostridiaceae_1.Clostridium_sensu_stricto_1	KIAA0040
409006	ENSG00000235750	rs3753557	0.175893822	0.084123671	0.438026004	0.502296154	0.273347957	-0.347578557	0.057883727	-0.048596551	0.199755238	0.198150062	0.074178015	0.07203315	0.16800396	0.054481758	0.959597159	0.99789802	Bacteria.Verrucomicrobia	KIAA0040
409007	ENSG00000235750	rs3753557	0.315220087	0.084938684	0.937496589	0.625053521	0.238481422	-0.357104538	0.011703096	-0.062715225	0.235619054	0.204127542	0.148665963	0.127719733	0.25110378	0.047550848	0.999739884	0.90063291	Bacteria.Actinobacteria.Coriobacteriia.Coriobacteriales.Coriobacteriaceae	KIAA0040
409008	ENSG00000235750	rs3753557	0.270103193	0.743568825	0.608046673	0.252764557	0.238754912	-0.07095266	0.046225678	0.101902759	0.214648406	0.215971672	0.0896951	0.088311269	0.251354064	0.276873184	0.57963305	0.884425981	Bacteria.Firmicutes.Clostridia.Clostridiales.Christensenellaceae.Christensenellaceae_R_7_group	KIAA0040
409009	ENSG00000235750	rs3753557	0.958535492	0.16378975	0.256145504	0.941757695	0.01301872	-0.277326573	0.111478533	0.005630333	0.249437273	0.196914511	0.097306958	0.076766206	0.503128157	0.088055084	0.696161642	0.996359602	Bacteria.Proteobacteria.Betaproteobacteria	KIAA0040
409010	ENSG00000235750	rs3753557	0.974478087	0.228749894	0.065553856	0.550422567	0.006985922	-0.216685516	-0.173556572	0.042244586	0.217522635	0.178337601	0.092657934	0.070377582	0.425667746	0.059252723	0.283364506	0.961807456	Bacteria.Firmicutes.Clostridia.Clostridiales.Peptostreptococcaceae.Intestinibacter	KIAA0040
409011	ENSG00000235750	rs3753557	0.422999025	0.171025102	0.75511929	0.518992471	0.330133992	-0.500290769	-0.033593032	0.065927045	0.409433276	0.361424118	0.107251913	0.101672126	0.716999724	0.249383488	0.998803525	0.997226571	Bacteria.Firmicutes.Clostridia.Clostridiales.Lachnospiraceae.Eubacterium_rectale_group	KIAA0040
409012	ENSG00000235750	rs3753557	0.307545501	0.220475802	0.929234124	0.669006053	0.207837282	-0.235039493	-0.009898815	-0.04321024	0.202085923	0.189981919	0.111031255	0.100614414	0.199546583	0.067708861	0.982862011	0.976466776	Bacteria.Firmicutes.Negativicutes.Selenomonadales.Veillonellaceae.Veillonella	KIAA0040
409013	ENSG00000235750	rs3753557	0.446556671	0.102397626	0.983359196	0.599458729	0.19262475	-0.310561312	-0.002991913	-0.057764197	0.251528098	0.187456477	0.14289341	0.109450367	0.267743638	0.049508174	0.997143411	0.885182219	Bacteria.Firmicutes.Bacilli.Lactobacillales.Carnobacteriaceae	KIAA0040
409014	ENSG00000235750	rs3753557	0.826425214	0.313096569	0.443716657	0.605751155	0.062165248	-0.208695672	0.080824328	-0.039152068	0.282345198	0.205280907	0.104880448	0.075485281	0.481664533	0.148233241	0.899308695	0.997216401	Bacteria.Firmicutes.Clostridia.Clostridiales.Ruminococcaceae.Subdoligranulum	KIAA0040
409015	ENSG00000235750	rs3753557	0.284529192	0.134227397	0.504558592	0.264643123	0.206874091	-0.252951024	-0.051088591	0.068900944	0.191709016	0.166793059	0.07613092	0.061234539	0.157397121	0.050680219	0.904590839	0.829942093	Bacteria.Proteobacteria.Betaproteobacteria.Burkholderiales.Alcaligenaceae.Parasutterella	KIAA0040
409016	ENSG00000235750	rs3753557	0.271682332	0.083105125	0.477259032	0.210430079	0.611660958	-0.96420238	-0.072694883	0.121542914	0.551735338	0.547828637	0.101691945	0.096090378	0.919841614	0.378375557	0.997187614	0.921529413	Bacteria.Bacteroidetes.Bacteroidia.Bacteroidales	KIAA0040
409017	ENSG00000235750	rs3753557	0.778878883	0.257244308	0.588761995	0.873482219	0.091182934	-0.338957902	-0.065026444	-0.017646647	0.323402983	0.296559412	0.119681572	0.110383841	0.577578661	0.195977178	0.961249848	0.997513341	Bacteria.Firmicutes.Clostridia.Clostridiales.Lachnospiraceae.Eubacterium_xylanophilum_group	KIAA0040
409018	ENSG00000235750	rs3753557	0.978975475	0.158805341	0.17197279	0.945317179	0.006142297	-0.264889624	0.125100248	0.005036349	0.232179016	0.185825859	0.090579014	0.073145282	0.467832941	0.080327814	0.575899467	0.994680072	Bacteria.Proteobacteria.Betaproteobacteria.Burkholderiales	KIAA0040
409019	ENSG00000235750	rs3753557	0.593564439	0.917978525	0.805308382	0.656097931	0.392873414	0.088621245	-0.029610777	-0.061902563	0.732527948	0.857225607	0.119643865	0.138371101	0.999435429	0.99856402	0.999968393	0.999515331	Bacteria.Firmicutes	KIAA0040
409020	ENSG00000235750	rs3753557	0.496699533	0.391314769	0.56458445	0.223713291	0.167709016	-0.168490639	-0.058038419	0.103566389	0.245356119	0.195240017	0.100237549	0.084307627	0.373090671	0.210893151	0.852816532	0.97362172	Bacteria.Firmicutes.Clostridia.Clostridiales.Ruminococcaceae.Ruminococcus_2	KIAA0040
409021	ENSG00000235750	rs3753557	0.617961437	0.122721853	0.736008483	0.432588713	0.1256373	-0.297336446	-0.035467934	-0.069957861	0.250700046	0.190137839	0.104751264	0.088590665	0.314727663	0.063747714	0.985898481	0.998719086	Bacteria.Firmicutes.Bacilli.Bacillales.Family_XI.Gemella	KIAA0040
409022	ENSG00000235750	rs3753557	0.261588721	0.144735926	0.660618032	0.983255564	0.336116929	-0.318820186	-0.06164183	-0.00204481	0.296794521	0.215983065	0.13975172	0.097055387	0.230404317	0.09722156	0.907836119	0.949725002	Bacteria.Firmicutes.Clostridia.Clostridiales.Lachnospiraceae.Blautia	KIAA0040
409023	ENSG00000235750	rs3753557	0.277674689	0.184187228	0.182102104	0.168835218	0.207249012	-0.235535529	-0.114954678	0.115151359	0.189315066	0.175479245	0.085231398	0.082756806	0.144676465	0.061455057	0.99935717	0.949725174	Bacteria.Firmicutes.Erysipelotrichia.Erysipelotrichales.Erysipelotrichaceae.Erysipelotrichaceae_UCG_003	KIAA0040
409024	ENSG00000235750	rs3753557	0.027770812	0.032927072	0.085111309	0.982021797	0.619051123	-0.446540855	-0.166865098	0.001689789	0.275006071	0.204886334	0.095437205	0.074699619	0.067111902	0.031008594	0.286116077	0.976916659	Bacteria.Firmicutes.Clostridia.Clostridiales.Lachnospiraceae.Anaerostipes	KIAA0040
409025	ENSG00000235750	rs3753557	0.725764138	0.868985387	0.605554508	0.140805131	0.102440321	0.044524213	-0.067609182	0.174864852	0.290788119	0.268865295	0.130279444	0.117282162	0.594795974	0.440699551	0.948905015	0.966332496	Bacteria.Firmicutes.Clostridia.Clostridiales.Ruminococcaceae.Ruminococcaceae_NK4A214_group	KIAA0040
409026	ENSG00000235750	rs3753557	0.540105577	0.962256598	0.897429747	0.31130446	0.180193158	-0.013746335	-0.017622212	0.124102931	0.292564684	0.289367546	0.136169344	0.121617469	0.527671064	0.449143961	0.999697332	0.863441288	Bacteria.Firmicutes.Clostridia.Clostridiales.Ruminococcaceae.Ruminococcaceae_UCG_013	KIAA0040
409027	ENSG00000235750	rs3753557	0.323741765	0.083484719	0.423609013	0.798863581	0.188240239	-0.283577197	0.06453415	0.016711524	0.189310608	0.161322468	0.080141357	0.065314001	0.145351901	0.029901534	0.97729231	0.910765435	Bacteria.Bacteroidetes.Bacteroidia.Bacteroidales.Rikenellaceae	KIAA0040
409028	ENSG00000235750	rs3753557	0.298778451	0.112414233	0.575200414	0.506659169	0.40917445	-0.443045162	-0.047227515	0.041900062	0.390644359	0.275316275	0.083847754	0.062748414	0.450096196	0.161994902	0.962314601	0.909814942	Bacteria.Firmicutes.Clostridia.Clostridiales.Ruminococcaceae.Faecalibacterium	KIAA0040
409029	ENSG00000235750	rs3753557	0.657363002	0.796322126	0.918384971	0.826669112	0.285897487	-0.162049579	-0.012318547	-0.025548693	0.641593441	0.625260535	0.11975178	0.1162043	0.954184916	0.780480986	0.999826541	0.999832315	Bacteria.Firmicutes.Clostridia.Clostridiales.Lachnospiraceae	KIAA0040
409030	ENSG00000235750	rs3753557	0.552999436	0.142791573	0.279968459	0.962222912	0.124438772	-0.256046984	-0.110056828	0.003721624	0.208660352	0.172604016	0.101018492	0.078272218	0.279934272	0.04568887	0.5432467	0.893645042	Bacteria.Firmicutes.Clostridia.Clostridiales.Peptostreptococcaceae	KIAA0040
409031	ENSG00000235750	rs3753557	0.592242311	0.867882573	0.993541876	0.375374901	0.23686114	-0.060183852	0.001268443	0.12294291	0.440057152	0.360366037	0.156109489	0.137738851	0.632324905	0.555154209	0.891312243	0.919745892	Bacteria.Firmicutes.Clostridia.Clostridiales.Ruminococcaceae.Anaerotruncus	KIAA0040
409032	ENSG00000235750	rs3753557	0.582562162	0.437833783	0.797458345	0.740667145	0.162870108	-0.220949448	0.025098171	-0.024759906	0.294835583	0.283027453	0.09739582	0.074491356	0.556254251	0.249703393	0.996566686	0.997858307	Bacteria.Proteobacteria.Gammaproteobacteria	KIAA0040
409033	ENSG00000235750	rs3753557	0.050672804	0.024012249	0.11966486	0.28233837	0.538888479	-0.466832353	0.137665234	-0.075667041	0.270644371	0.202000726	0.087299126	0.069799016	0.090930935	0.030597342	0.485455248	0.830371584	Bacteria.Firmicutes.Clostridia.Clostridiales.Lachnospiraceae.Lachnospiraceae_UCG_010	KIAA0040
409034	ENSG00000235750	rs3753557	0.362572341	0.685298905	0.960371056	0.130371715	0.236926314	-0.088827944	-0.005246435	-0.143408318	0.258392668	0.218216541	0.105181352	0.093607658	0.31597094	0.35535526	0.963901396	0.759018229	Bacteria.Firmicutes.Erysipelotrichia.Erysipelotrichales.Erysipelotrichaceae	KIAA0040
409035	ENSG00000235750	rs3753557	0.454956759	0.020697579	0.573150725	0.349135887	0.161411906	-0.495919308	-0.051887579	-0.078213305	0.214734897	0.209131935	0.091628174	0.082934545	0.36693661	0.02936087	0.708988664	0.966402494	Bacteria.Firmicutes.Clostridia.Clostridiales.Ruminococcaceae.Ruminococcus_1	KIAA0040
409036	ENSG00000235750	rs3753557	0.314547377	0.328316288	0.716797374	0.954559824	0.303998475	-0.301057428	0.043455093	-0.006788382	0.299929245	0.305667419	0.119275406	0.118674005	0.410694117	0.224500517	0.998832683	0.995738724	Bacteria.Firmicutes.Clostridia.Clostridiales.Ruminococcaceae.Eubacterium_coprostanoligenes_group	KIAA0040
409037	ENSG00000235750	rs3753557	0.147875723	0.147727499	0.372796971	0.958573671	0.366127318	-0.313424216	0.093168014	-0.004635439	0.250000502	0.213934007	0.103815463	0.08889645	0.14579338	0.076626506	0.877459034	0.998819627	Bacteria.Firmicutes.Clostridia.Clostridiales.Ruminococcaceae.Ruminococcaceae_UCG_003	KIAA0040
409038	ENSG00000235750	rs3753557	0.279690768	0.134263857	0.74333517	0.318051159	0.207214119	-0.252159495	-0.028665699	0.07313702	0.190086017	0.166286977	0.087172668	0.072686463	0.156445833	0.047577365	0.995339941	0.95316496	Bacteria.Proteobacteria.Deltaproteobacteria.Desulfovibrionales.Desulfovibrionaceae.Bilophila	KIAA0040
409039	ENSG00000235750	rs3753557	0.490172317	0.203330084	0.991520484	0.755103705	0.225349318	-0.362552614	0.001272735	-0.035020356	0.324723736	0.282127964	0.119296687	0.111801551	0.472397397	0.170506077	0.999401195	0.9977362	Bacteria.Actinobacteria.Actinobacteria.Micrococcales	KIAA0040
409040	ENSG00000235750	rs3753557	0.491987957	0.113227339	0.626333004	0.373898044	0.13927002	-0.264149747	-0.055677422	-0.094679524	0.201530734	0.164525983	0.113808627	0.105744552	0.226301176	0.041430088	0.907684411	0.997132292	Bacteria.Firmicutes.Bacilli.Bacillales	KIAA0040
409041	ENSG00000235750	rs3753557	0.076314162	0.065301423	0.227676314	0.982213256	0.426894278	-0.355879188	-0.171789623	-0.002861792	0.237008987	0.189813147	0.141057561	0.12787174	0.090862424	0.035132084	0.703323224	0.982185761	Bacteria.Actinobacteria	KIAA0040
409042	ENSG00000235750	rs3753557	0.271327044	0.745989579	0.611952685	0.250520368	0.237624867	-0.070159128	0.045667132	0.102296204	0.21418398	0.215667013	0.089587209	0.08822935	0.250356835	0.272553231	0.581362564	0.889187317	Bacteria.Firmicutes.Clostridia.Clostridiales.Christensenellaceae	KIAA0040
409043	ENSG00000235750	rs3753557	0.818869788	0.9570082	0.693069358	0.31220217	0.082726072	-0.017489913	-0.053095488	0.122834666	0.359791245	0.323189012	0.133926275	0.120599913	0.564558282	0.416126137	0.981084248	0.998600531	Bacteria.Firmicutes.Clostridia.Clostridiales.Ruminococcaceae.Ruminiclostridium_6	KIAA0040
409044	ENSG00000235750	rs3753557	0.646858006	0.776042875	0.578295507	0.206501428	0.108938001	-0.064910936	0.077835656	-0.145817869	0.236682457	0.227227245	0.139319072	0.114278619	0.436168811	0.252822526	0.988415778	0.960931845	Bacteria.Firmicutes.Bacilli.Lactobacillales.Streptococcaceae	KIAA0040
409045	ENSG00000235750	rs3753557	0.559676648	0.561689377	0.86787032	0.552537181	0.175603072	-0.160354892	-0.018301145	0.058661219	0.299489288	0.27489539	0.109572473	0.098249059	0.471960409	0.243264801	0.999985325	0.999758873	Bacteria.Firmicutes.Clostridia.Clostridiales.Ruminococcaceae.Ruminococcaceae_UCG_014	KIAA0040
409046	ENSG00000235750	rs3753557	0.193748823	0.073480106	0.512314813	0.901373439	0.261534246	-0.30961833	0.059143435	-0.009313528	0.199165315	0.170190507	0.089766711	0.074860681	0.117160798	0.030117196	0.915122677	0.973059627	Bacteria.Firmicutes.Clostridia.Clostridiales.Ruminococcaceae.Ruminococcaceae_UCG_002	KIAA0040
409047	ENSG00000235750	rs3753557	0.88339285	0.653925185	0.428805671	0.503883125	0.043746868	-0.136163147	-0.082575213	0.067874267	0.297098545	0.302320167	0.103709726	0.100983839	0.584816188	0.339832864	0.997594253	0.968019235	Bacteria.Firmicutes.Erysipelotrichia.Erysipelotrichales.Erysipelotrichaceae.Faecalitalea	KIAA0040
409048	ENSG00000235750	rs3753557	0.813731976	0.361399026	0.906146469	0.766571311	0.167388767	-0.484993878	0.021809982	0.037438461	0.707556355	0.5276365	0.184266275	0.125586757	0.841953837	0.50475559	0.999330493	0.997562661	Bacteria.Proteobacteria	KIAA0040
409049	ENSG00000235750	rs3753557	0.117589619	0.0574325	0.220495523	0.360084646	0.326521032	-0.350666246	0.16318042	-0.098932855	0.205875331	0.181289275	0.131904086	0.107335365	0.131057597	0.030979144	0.999672451	0.998587032	Bacteria.Firmicutes.Clostridia.Clostridiales.Ruminococcaceae.Butyricicoccus	KIAA0040
409050	ENSG00000235750	rs3753557	0.458254936	0.16099574	0.857173854	0.521255204	0.303881993	-0.526595754	-0.028301355	0.085966284	0.407255705	0.371390783	0.156630159	0.133299637	0.590064459	0.229918266	0.939658852	0.890709939	Bacteria.Firmicutes.Negativicutes.Selenomonadales	KIAA0040
409051	ENSG00000235750	rs3753557	0.170317895	0.140521354	0.412799837	0.522038194	0.403274987	-0.43536871	-0.099592269	0.07066019	0.290848773	0.291790424	0.120824606	0.109772833	0.238089994	0.095745885	0.783576026	0.902660525	Bacteria.Firmicutes.Negativicutes.Selenomonadales.Veillonellaceae	KIAA0040
409052	ENSG00000235750	rs3753557	0.754363724	0.975764951	0.770975744	0.285279642	0.100838116	0.009132834	0.04673117	-0.141831933	0.320920313	0.299476729	0.15986502	0.131641585	0.514002035	0.373625529	0.970737021	0.933837527	Bacteria.Firmicutes.Bacilli	KIAA0040
409053	ENSG00000235750	rs3753557	0.26160906	0.071648884	0.805229824	0.556078767	0.260094643	-0.368073663	0.038341627	-0.077445362	0.229675991	0.200997445	0.154857517	0.130877836	0.223190151	0.040711016	0.999005033	0.925431572	Bacteria.Actinobacteria.Coriobacteriia.Coriobacteriales	KIAA0040
409054	ENSG00000235750	rs3753557	0.876195716	0.583136416	0.231729831	0.461614183	-0.046145089	-0.147649463	-0.143721533	0.079144654	0.295029048	0.267690951	0.119053618	0.106868265	0.596500102	0.334531941	0.998891856	0.999590371	Bacteria.Firmicutes.Bacilli.Bacillales.Staphylococcaceae.Staphylococcus	KIAA0040
409055	ENSG00000235750	rs3753557	0.271539939	0.083118648	0.477056216	0.210408569	0.61186667	-0.96443657	-0.072729281	0.121571776	0.551755427	0.547986316	0.101693055	0.096108608	0.919593891	0.377487807	0.997675757	0.924386311	Bacteria.Bacteroidetes	KIAA0040
409056	ENSG00000236699	rs7655479	0.011739534	0.007865136	0.031194931	0.064836764	0.828998217	-0.553882406	-0.284419398	0.152403835	0.31969965	0.201948861	0.129144645	0.081142416	0.019118548	0.004904683	0.44104831	0.770227691	Bacteria.Firmicutes.Negativicutes.Selenomonadales.Veillonellaceae.Dialister	ARHGEF38
409057	ENSG00000236699	rs7655479	0.563385908	0.292362006	0.288505319	0.551368173	0.309794465	-0.353651199	-0.273582458	0.096602782	0.533395761	0.333141611	0.255646403	0.161319448	0.505228014	0.198121564	0.99792254	0.986607256	Bacteria.Firmicutes.Clostridia.Clostridiales.Family_XIII.Family_XIII_AD3011_group	ARHGEF38
409058	ENSG00000236699	rs7655479	0.063757205	0.044429524	0.656187351	0.775758413	0.707649001	-0.490516958	-0.087035878	0.033610911	0.375201258	0.239307984	0.194605886	0.11750492	0.057670777	0.017283123	0.990263512	0.935449612	Bacteria.Proteobacteria.Gammaproteobacteria.Pseudomonadales	ARHGEF38
409059	ENSG00000236699	rs7655479	0.003003673	0.00229402	0.060722752	0.095969313	1.301522269	-0.790063266	-0.423386733	0.237082563	0.422125114	0.248873773	0.221823652	0.140350407	0.01903066	0.004020344	0.976314705	0.946394015	Bacteria.Firmicutes.Bacilli.Lactobacillales.Streptococcaceae.Streptococcus	ARHGEF38
409060	ENSG00000236699	rs7655479	0.01537257	0.006160442	0.255262804	0.155325796	1.130985341	-0.804503546	0.207139639	-0.160649099	0.454359101	0.284127208	0.180468468	0.111742981	0.070980507	0.016186042	0.997329664	0.92426646	Bacteria.Firmicutes.Negativicutes.Selenomonadales.Veillonellaceae.Megasphaera	ARHGEF38
409061	ENSG00000236699	rs7655479	0.062860542	0.079968772	0.783986994	0.994308005	0.841857927	-0.508318694	0.049244631	-0.00079433	0.444806882	0.285784615	0.178900012	0.1109181	0.139639777	0.05916868	0.996596763	0.999791394	Bacteria.Firmicutes.Clostridia.Clostridiales.Ruminococcaceae.Ruminococcaceae_UCG_005	ARHGEF38
409062	ENSG00000236699	rs7655479	0.030623499	0.020704644	0.273916846	0.477424872	0.726464209	-0.491800797	-0.155286461	0.070489164	0.328698456	0.207407151	0.140733038	0.098643672	0.035175058	0.011071761	0.828877047	0.905294548	Bacteria.Fusobacteria.Fusobacteriia.Fusobacteriales	ARHGEF38
409063	ENSG00000236699	rs7655479	0.090638685	0.051974067	0.788285354	0.981741893	0.667416703	-0.461804848	0.042820906	0.00234838	0.38858495	0.233269485	0.158803045	0.102221819	0.070346624	0.025516068	0.920570146	0.999005681	Bacteria.Proteobacteria.Gammaproteobacteria.Pasteurellales.Pasteurellaceae.Haemophilus	ARHGEF38
409064	ENSG00000236699	rs7655479	0.009736949	0.006663363	0.225793681	0.201740445	1.019300154	-0.693621748	0.152770981	-0.107809347	0.382679818	0.247443307	0.124928107	0.083595497	0.03415753	0.008607002	0.952805104	0.99999132	Bacteria.Firmicutes.Clostridia.Clostridiales.Clostridiaceae_1	ARHGEF38
409065	ENSG00000236699	rs7655479	0.004232703	0.004524686	0.053474102	0.141340149	0.984940348	-0.60790528	0.327806123	-0.151808556	0.332226117	0.206681277	0.166666903	0.101957692	0.009959613	0.002902709	0.218789548	0.860453167	Bacteria.Firmicutes.Clostridia.Clostridiales.Lachnospiraceae.Lachnospira	ARHGEF38
409066	ENSG00000236699	rs7655479	0.005540861	0.002948752	0.09003787	0.067963992	1.193360965	-0.771244753	0.268176513	-0.18242994	0.415879256	0.24962901	0.155840834	0.098283363	0.017736939	0.00342832	0.858670885	0.979585985	Bacteria.Firmicutes.Erysipelotrichia.Erysipelotrichales.Erysipelotrichaceae.Erysipelatoclostridium	ARHGEF38
409067	ENSG00000236699	rs7655479	0.147636545	0.091463472	0.545984511	0.661953267	0.61705199	-0.445550932	-0.118333573	0.05137916	0.421085142	0.260087015	0.194957508	0.116976129	0.144944256	0.048439433	0.92767416	0.907101516	Bacteria.Proteobacteria.Gammaproteobacteria.Pseudomonadales.Pseudomonadaceae.Pseudomonas	ARHGEF38
409068	ENSG00000236699	rs7655479	0.032928703	0.011669724	0.184260688	0.093381858	1.807416339	-1.33064117	-0.245080163	0.187168389	0.829304817	0.512707738	0.182621204	0.109917495	0.668568326	0.204659531	0.999135888	0.954809854	Bacteria.Firmicutes.Clostridia.Clostridiales.Ruminococcaceae	ARHGEF38
409069	ENSG00000236699	rs7655479	0.038961372	0.022995713	0.218186488	0.45223241	0.698824161	-0.489195391	0.242725123	-0.088317327	0.331633121	0.210072442	0.195210783	0.116783467	0.040040833	0.012532796	0.656746666	0.958235751	Bacteria.Firmicutes.Clostridia.Clostridiales.Lachnospiraceae.Dorea	ARHGEF38
409070	ENSG00000236699	rs7655479	0.594629155	0.481975203	0.189778917	0.21447397	0.269039629	-0.222068917	-0.285710789	0.16631334	0.503088027	0.314015198	0.215615317	0.132667497	0.520209475	0.280081572	0.99991226	0.982046009	Bacteria.Actinobacteria.Coriobacteriia.Coriobacteriales.Coriobacteriaceae.Collinsella	ARHGEF38
409071	ENSG00000236699	rs7655479	0.019901304	0.017599243	0.613346606	0.790840764	0.835398302	-0.537799415	0.099341174	-0.032350519	0.349966591	0.220768537	0.195649362	0.121475326	0.032859766	0.009272408	0.665133593	0.881220808	Bacteria.Firmicutes.Clostridia.Clostridiales.Peptostreptococcaceae	ARHGEF38
409072	ENSG00000236699	rs7655479	0.008752974	0.020593814	0.134184699	0.410748384	1.579322579	-0.80660342	0.324438021	-0.104554373	0.584233414	0.339859302	0.213906908	0.126286432	0.071801816	0.042624221	0.958034317	0.997513341	Bacteria.Firmicutes.Clostridia.Clostridiales.Lachnospiraceae.Eubacterium_xylanophilum_group	ARHGEF38
409073	ENSG00000236699	rs7655479	0.022280914	0.01529082	0.29630268	0.285855033	0.768705356	-0.517057031	0.155665567	-0.102538796	0.328291408	0.207547672	0.147849973	0.095286327	0.026306151	0.009517143	0.998277807	0.999325446	Bacteria.Bacteroidetes.Bacteroidia.Bacteroidales.Porphyromonadaceae.Parabacteroides	ARHGEF38
409074	ENSG00000236699	rs7655479	0.171778058	0.142391787	0.243491797	0.280135727	0.534736912	-0.371182777	-0.240647838	0.14366223	0.386998641	0.249963714	0.204460496	0.131910363	0.148317885	0.065916666	0.945687051	0.843195115	Bacteria.Firmicutes.Bacilli.Lactobacillales.Carnobacteriaceae.Granulicatella	ARHGEF38
409075	ENSG00000236699	rs7655479	0.020219808	0.014293587	0.685846197	0.453447565	0.782092512	-0.521572288	-0.073701386	0.083401804	0.328512172	0.207179571	0.181390004	0.110581848	0.025116801	0.008789412	0.991979582	0.997201293	Bacteria.Firmicutes.Clostridia.Clostridiales.Lachnospiraceae.Coprococcus_1	ARHGEF38
409076	ENSG00000236699	rs7655479	0.018487028	0.006845273	0.477500658	0.238145081	0.911203066	-0.657849907	0.115527845	-0.117109308	0.377073848	0.235502543	0.161699461	0.098362527	0.035852101	0.007498069	0.715270352	0.970562572	Bacteria.Firmicutes.Negativicutes.Selenomonadales.Acidaminococcaceae.Phascolarctobacterium	ARHGEF38
409077	ENSG00000236699	rs7655479	0.016808838	0.011302284	0.557056035	0.464594709	0.820129387	-0.556957995	-0.104221845	0.08095686	0.334177707	0.213601405	0.176566278	0.11004921	0.024693633	0.00661375	0.997604342	0.996621608	Bacteria.Proteobacteria.Deltaproteobacteria	ARHGEF38
409078	ENSG00000236699	rs7655479	0.076009495	0.033762534	0.780290075	0.527863243	0.85945583	-0.631955867	0.052396162	-0.073047822	0.476657458	0.291385337	0.187062165	0.115093492	0.119536999	0.035613163	0.822601501	0.934686745	Bacteria.Bacteroidetes.Bacteroidia.Bacteroidales.Porphyromonadaceae.Odoribacter	ARHGEF38
409079	ENSG00000236699	rs7655479	0.014011323	0.053888325	0.1325235	0.334373278	1.537781764	-0.800990485	-0.275890686	0.113275635	0.60897177	0.407974637	0.181108642	0.1164706	0.216083626	0.142736696	0.998803525	0.997226571	Bacteria.Firmicutes.Clostridia.Clostridiales.Lachnospiraceae.Eubacterium_rectale_group	ARHGEF38
409080	ENSG00000236699	rs7655479	0.01884132	0.012496035	0.589492344	0.48334156	0.796017528	-0.538646146	-0.079599675	0.064675438	0.330441165	0.209652495	0.146791907	0.091740872	0.026813956	0.006301592	0.782824283	0.903004347	Bacteria.Firmicutes.Clostridia.Clostridiales.Lachnospiraceae.Lachnospiraceae_NK4A136_group	ARHGEF38
409081	ENSG00000236699	rs7655479	0.117912499	0.102814014	0.291973815	0.258475544	0.587964188	-0.390072993	0.155824319	-0.104255984	0.371050637	0.235741523	0.146668426	0.091453752	0.11138011	0.054178646	0.661447486	0.919204588	Bacteria.Proteobacteria.Betaproteobacteria.Burkholderiales.Alcaligenaceae	ARHGEF38
409082	ENSG00000236699	rs7655479	0.021794196	0.012704235	0.479837689	0.346689179	0.938480947	-0.686463327	0.106171737	-0.097114006	0.399271281	0.26784558	0.149398951	0.102451298	0.074050665	0.01908419	0.999858829	0.929555963	Bacteria.Proteobacteria.Betaproteobacteria.Neisseriales.Neisseriaceae.Eikenella	ARHGEF38
409083	ENSG00000236699	rs7655479	0.030178761	0.02222668	0.41929106	0.361741351	1.055920323	-0.733777129	0.128631267	-0.098788887	0.476438894	0.313242324	0.158253963	0.107551956	0.103569502	0.036867378	0.981446852	0.925873833	Bacteria.Proteobacteria.Gammaproteobacteria.Enterobacteriales.Enterobacteriaceae.Citrobacter	ARHGEF38
409084	ENSG00000236699	rs7655479	0.020255988	0.017014667	0.250604732	0.389097444	0.778676496	-0.510651543	0.137933318	-0.065379952	0.327175949	0.208482346	0.118987371	0.075403974	0.027999501	0.009602593	0.681700394	0.993577312	Bacteria.Proteobacteria.Betaproteobacteria.Burkholderiales.Alcaligenaceae.Sutterella	ARHGEF38
409085	ENSG00000236699	rs7655479	0.023833849	0.011754617	0.734450987	0.856411279	0.786843243	-0.573607232	0.065680571	0.022278537	0.340022331	0.221250866	0.19279847	0.122635545	0.035037774	0.009131655	0.92078388	0.959199218	Bacteria.Firmicutes.Clostridia.Clostridiales.Lachnospiraceae.Fusicatenibacter	ARHGEF38
409086	ENSG00000236699	rs7655479	0.034139827	0.025991578	0.598233772	0.567095569	0.734756436	-0.489230235	-0.081729045	0.05648608	0.339526867	0.214717048	0.154339202	0.098190739	0.036637968	0.014496775	0.968802863	0.997181136	Bacteria.Bacteroidetes.Bacteroidia.Bacteroidales.Prevotellaceae	ARHGEF38
409087	ENSG00000236699	rs7655479	0.001289198	0.003130122	0.026094539	0.076407131	1.513447861	-0.872814429	0.392496219	-0.197192659	0.44979717	0.284382932	0.172385217	0.109515575	0.017189591	0.012616705	0.999878354	0.935158928	Bacteria.Bacteroidetes.Bacteroidia.Bacteroidales.Porphyromonadaceae.Barnesiella	ARHGEF38
409088	ENSG00000236699	rs7655479	0.004078326	0.002938164	0.08101753	0.065798073	1.34512285	-0.938724755	0.295039002	-0.213361282	0.451739339	0.303716645	0.16646485	0.114014609	0.028388749	0.007664004	0.762168042	0.921310068	Bacteria.Firmicutes.Erysipelotrichia.Erysipelotrichales.Erysipelotrichaceae.Clostridium_innocuum_group	ARHGEF38
409089	ENSG00000236699	rs7655479	0.187903346	0.164529317	0.479391094	0.420126526	0.577067817	-0.379445186	0.118662346	-0.083438508	0.433623679	0.269903382	0.166804734	0.102839259	0.198567197	0.088192246	0.774327419	0.978350333	Bacteria.Proteobacteria.Betaproteobacteria	ARHGEF38
409090	ENSG00000236699	rs7655479	0.1644009	0.118981699	0.100890129	0.177093439	0.513439537	-0.381562559	-0.299111967	0.156558531	0.3651022	0.241508898	0.179735123	0.114730926	0.14509297	0.062229635	0.979221309	0.998719086	Bacteria.Firmicutes.Bacilli.Bacillales.Family_XI.Gemella	ARHGEF38
409091	ENSG00000236699	rs7655479	0.072050608	0.017597114	0.447605112	0.993383086	0.69643098	-0.609760754	0.139341541	0.000919306	0.38085819	0.250304	0.18237347	0.110425508	0.113398784	0.019925991	0.523452969	0.976973979	Bacteria.Firmicutes.Clostridia.Clostridiales.Lachnospiraceae.Anaerostipes	ARHGEF38
409092	ENSG00000236699	rs7655479	0.021990238	0.020022021	0.698331034	0.831984758	0.794901252	-0.520414738	0.071055251	-0.025314676	0.338708711	0.218234769	0.182523276	0.118841898	0.032223428	0.011458796	0.957070672	0.998755611	Bacteria.Actinobacteria.Actinobacteria.Bifidobacteriales.Bifidobacteriaceae	ARHGEF38
409093	ENSG00000236699	rs7655479	0.022072788	0.016080499	0.888976499	0.829893107	0.785611133	-0.531483932	-0.022469592	0.022005128	0.334966905	0.21503838	0.160327681	0.102014891	0.02644485	0.008708827	0.999305472	0.900162566	Bacteria.Bacteroidetes.Bacteroidia.Bacteroidales.Rikenellaceae.Alistipes	ARHGEF38
409094	ENSG00000236699	rs7655479	0.002270495	0.004346546	0.020455987	0.034012301	2.411017802	-1.507069074	-0.35740448	0.213977267	0.758655433	0.509942195	0.150419877	0.098804824	0.182430287	0.105210877	0.999973618	0.989705988	Bacteria.Bacteroidetes.Bacteroidia.Bacteroidales.Bacteroidaceae.Bacteroides	ARHGEF38
409095	ENSG00000236699	rs7655479	0.261837894	0.267313709	0.383271426	0.401443073	0.507921989	-0.339440883	-0.133053624	0.084780299	0.448736693	0.303378472	0.151571764	0.100381558	0.274256587	0.156151456	0.822522185	0.941770524	Bacteria.Bacteroidetes.Bacteroidia.Bacteroidales.Prevotellaceae.Prevotella_9	ARHGEF38
409096	ENSG00000236699	rs7655479	0.033325404	0.020786517	0.985452319	0.981454725	0.774638827	-0.517575162	0.004143118	-0.003406453	0.356262996	0.218423335	0.226349046	0.145981846	0.038602461	0.011664617	0.843041275	0.923497551	Bacteria.Actinobacteria.Actinobacteria	ARHGEF38
409097	ENSG00000236699	rs7655479	0.020846363	0.016780576	0.719957082	0.651148093	0.796714962	-0.551257122	-0.063860764	0.053966628	0.336388272	0.224559829	0.177353178	0.118798661	0.028935155	0.00992063	0.997117901	0.950206352	Bacteria.Firmicutes.Clostridia.Clostridiales.Lachnospiraceae.Eubacterium_hallii_group	ARHGEF38
409098	ENSG00000236699	rs7655479	0.005494967	0.008053469	0.09556879	0.197918126	1.459872516	-0.853236269	0.325489453	-0.159394089	0.508231213	0.312084686	0.192448972	0.122535006	0.032726537	0.015328115	0.629960135	0.996502544	Bacteria.Firmicutes.Clostridia.Clostridiales.Family_XI	ARHGEF38
409099	ENSG00000236699	rs7655479	0.07253968	0.086945687	0.188890373	0.236914747	2.664110628	-1.512298882	-0.346171913	0.18357939	1.459489645	0.870135471	0.260712069	0.153783899	0.997454612	0.738058677	0.997650199	0.999159905	Bacteria.Firmicutes.Clostridia.Clostridiales	ARHGEF38
409100	ENSG00000236699	rs7655479	0.790370754	0.796168709	0.230535906	0.223033365	0.163206276	-0.102251401	0.19811401	-0.141716567	0.611427643	0.394228338	0.16368618	0.115192294	0.621789554	0.353088598	0.996566686	0.997858307	Bacteria.Proteobacteria.Gammaproteobacteria	ARHGEF38
409101	ENSG00000236699	rs7655479	0.294303767	0.316970385	0.150592152	0.096702096	0.433363265	-0.261582789	0.175552076	-0.143533792	0.409890465	0.259386891	0.120687499	0.085161779	0.24437986	0.139606896	0.997282517	0.999171204	Bacteria.Proteobacteria.Gammaproteobacteria.Enterobacteriales.Enterobacteriaceae	ARHGEF38
409102	ENSG00000236699	rs7655479	0.001854646	0.00152106	0.036046387	0.060720677	1.438949262	-0.863417307	-0.469306296	0.26104511	0.443370429	0.260787233	0.219220543	0.136767395	0.016605544	0.003817387	0.967792983	0.950973549	Bacteria.Firmicutes.Bacilli.Lactobacillales	ARHGEF38
409103	ENSG00000236699	rs7655479	0.020120189	0.015607032	0.774526931	0.983439539	0.807352364	-0.563769933	0.041443849	-0.001895868	0.338840232	0.227026678	0.144075463	0.090985759	0.036126031	0.012348964	0.800281071	0.883736153	Bacteria.Firmicutes.Clostridia.Clostridiales.Lachnospiraceae.Roseburia	ARHGEF38
409104	ENSG00000236699	rs7655479	0.08315534	0.091377387	0.973102424	0.854097083	0.758556867	-0.480816598	-0.006197394	0.022108221	0.431059399	0.280596874	0.183097118	0.119745859	0.13141846	0.061376679	0.650107626	0.986140724	Bacteria.Firmicutes.Clostridia.Clostridiales.Christensenellaceae.Christensenellaceae_R_7_group	ARHGEF38
409105	ENSG00000236699	rs7655479	0.004558735	0.00665583	0.084556672	0.151400826	1.341487965	-0.813830928	-0.321943415	0.169573984	0.456500779	0.290284421	0.183797879	0.116812372	0.035146521	0.013640163	0.617179241	0.854912415	Bacteria.Firmicutes.Negativicutes.Selenomonadales.Veillonellaceae	ARHGEF38
409106	ENSG00000236699	rs7655479	0.018176623	0.010901605	0.990383015	0.675615165	0.84198013	-0.610345009	0.002092121	0.047694251	0.347460598	0.232856441	0.172904712	0.113462805	0.028324341	0.007785988	0.999694213	0.908466096	Bacteria.Firmicutes.Clostridia.Clostridiales.Lachnospiraceaencultured	ARHGEF38
409107	ENSG00000236699	rs7655479	0.280176143	0.180917914	0.853004979	0.968548182	0.666744838	-0.493280631	-0.045541837	0.0059727	0.612255648	0.364731156	0.244816514	0.15089665	0.409180473	0.16935761	0.999697332	0.93149849	Bacteria.Firmicutes.Clostridia.Clostridiales.Ruminococcaceae.Ruminococcaceae_UCG_013	ARHGEF38
409108	ENSG00000236699	rs7655479	0.502454208	0.257592412	0.262194951	0.486905803	0.335829996	-0.346400794	-0.318290201	0.119496285	0.497975084	0.303295311	0.281414219	0.170898079	0.403280014	0.14576054	0.998820086	0.961415255	Bacteria.Firmicutes.Clostridia.Clostridiales.Family_XIII	ARHGEF38
409109	ENSG00000236699	rs7655479	0.010748626	0.004191864	0.303488848	0.12578722	0.911688712	-0.645242716	0.16789522	-0.149853606	0.347117391	0.21739543	0.161874539	0.096625173	0.025281348	0.00420164	0.873800605	0.910906899	Bacteria.Firmicutes.Negativicutes.Selenomonadales.Acidaminococcaceae	ARHGEF38
409110	ENSG00000236699	rs7655479	0.022030503	0.016045923	0.886707099	0.826708255	0.785856326	-0.531807028	-0.022906342	0.022379651	0.334960453	0.215095671	0.160147969	0.101813771	0.026222308	0.008553114	0.999052585	0.915713925	Bacteria.Bacteroidetes.Bacteroidia.Bacteroidales.Rikenellaceae	ARHGEF38
409111	ENSG00000236699	rs7655479	0.005549758	0.004520893	0.117692676	0.12564645	1.142243479	-0.744919067	0.236356938	-0.143127427	0.398144598	0.253239103	0.149068462	0.092253192	0.020383011	0.006922296	0.953850517	0.998439902	Bacteria.Verrucomicrobia.Verrucomicrobiae.Verrucomicrobiales.Verrucomicrobiaceae.Akkermansia	ARHGEF38
409112	ENSG00000236699	rs7655479	0.102044565	0.124764493	0.751413938	0.997833132	0.904870976	-0.514148766	0.079321584	-0.000394523	0.545611433	0.330608825	0.249345049	0.144713649	0.196478183	0.092264287	0.857561704	0.997064646	Bacteria.Firmicutes.Clostridia.Clostridiales.Lachnospiraceae.Lachnospiraceae_ND3007_group	ARHGEF38
409113	ENSG00000236699	rs7655479	0.033824107	0.006648576	0.37747025	0.121110552	1.244474578	-1.037975185	0.202605431	-0.223590386	0.574013978	0.370182029	0.227993433	0.142351825	0.198786877	0.037440571	0.78982417	0.91130874	Bacteria.Firmicutes.Clostridia.Clostridiales.Ruminococcaceae.Anaerotruncus	ARHGEF38
409114	ENSG00000236699	rs7655479	0.01185701	0.007102026	0.274814341	0.212886593	1.011337857	-0.701756274	0.141640022	-0.107270295	0.390588841	0.25243019	0.128608068	0.085269443	0.042808207	0.010698047	0.99714486	0.996602117	Bacteria.Firmicutes.Clostridia.Clostridiales.Clostridiaceae_1.Clostridium_sensu_stricto_1	ARHGEF38
409115	ENSG00000236699	rs7655479	0.03177966	0.021299677	0.294876455	0.501357823	0.723552018	-0.491083017	-0.148707441	0.066782615	0.329713365	0.208106925	0.140821161	0.098772078	0.036984027	0.011137051	0.851202369	0.902481588	Bacteria.Fusobacteria.Fusobacteriia.Fusobacteriales.Fusobacteriaceae.Fusobacterium	ARHGEF38
409116	ENSG00000236699	rs7655479	0.056992827	0.055443178	0.840765257	0.824562233	0.831680682	-0.562729705	-0.042180688	0.031792696	0.429185939	0.288520429	0.209104673	0.142838738	0.121578338	0.068204085	0.955579725	0.86974617	Bacteria.Firmicutes.Erysipelotrichia.Erysipelotrichales.Erysipelotrichaceae	ARHGEF38
409117	ENSG00000236699	rs7655479	0.032323725	0.032608924	0.087345969	0.041526292	0.704790586	-0.447004868	-0.256362935	0.198221581	0.322219109	0.204712135	0.147695478	0.095324583	0.037795216	0.016436093	0.99935717	0.949725174	Bacteria.Firmicutes.Erysipelotrichia.Erysipelotrichales.Erysipelotrichaceae.Erysipelotrichaceae_UCG_003	ARHGEF38
409118	ENSG00000236699	rs7655479	0.004380583	0.002000634	0.080112057	0.041131336	1.483905933	-1.084487271	0.35130093	-0.276340114	0.50256975	0.336764992	0.197602836	0.132625161	0.054667493	0.009641871	0.96356697	0.848450211	Bacteria.Firmicutes.Clostridia.Clostridiales.Ruminococcaceae.Eubacterium_coprostanoligenes_group	ARHGEF38
409119	ENSG00000236699	rs7655479	0.021046677	0.019331303	0.654197734	0.801710101	0.802818323	-0.523900705	0.080537999	-0.029651967	0.339517726	0.218409405	0.178967823	0.117590097	0.032623057	0.010249696	0.891972414	0.993111591	Bacteria.Actinobacteria.Actinobacteria.Bifidobacteriales.Bifidobacteriaceae.Bifidobacterium	ARHGEF38
409120	ENSG00000236699	rs7655479	0.075132631	0.0701083	0.84122468	0.997840897	0.848736154	-0.528279291	-0.035487492	0.000292152	0.469268004	0.28687084	0.176440218	0.107548491	0.112277477	0.043297026	0.743721366	0.978621671	Bacteria.Firmicutes.Clostridia.Clostridiales.Lachnospiraceae.Lachnoclostridium	ARHGEF38
409121	ENSG00000236699	rs7655479	0.028531667	0.020214417	0.678003419	0.771735943	0.752617221	-0.505974439	-0.081804363	0.037716081	0.336022629	0.212521261	0.196141861	0.129467159	0.034850822	0.011917899	0.999670759	0.996530704	Bacteria.Firmicutes.Clostridia.Clostridiales.Ruminococcaceae.Flavonifractor	ARHGEF38
409122	ENSG00000236699	rs7655479	0.050884457	0.059723952	0.505481593	0.572532329	1.04841096	-0.671791855	0.138505729	-0.077299754	0.52703676	0.350564249	0.206847034	0.136283167	0.168757653	0.080429619	0.997947728	0.9977362	Bacteria.Actinobacteria.Actinobacteria.Micrococcales	ARHGEF38
409123	ENSG00000236699	rs7655479	0.241924282	0.194925417	0.014549854	0.016305693	0.41055899	-0.287851004	0.358705934	-0.229948124	0.347650321	0.219792791	0.142876739	0.093242837	0.14791653	0.056914055	0.902579082	0.961898573	Bacteria.Bacteroidetes.Bacteroidia.Bacteroidales.Porphyromonadaceae	ARHGEF38
409124	ENSG00000236699	rs7655479	0.011610218	0.024852392	0.193530171	0.280786298	1.15069868	-0.754310152	-0.203003491	0.121450785	0.44304267	0.328397172	0.154515744	0.111668162	0.080876724	0.040530986	0.9994853	0.999502343	Bacteria.Firmicutes.Clostridia.Clostridiales.Lachnospiraceae.Ruminococcus_gnavus_group	ARHGEF38
409125	ENSG00000236699	rs7655479	0.168522431	0.136515175	0.420656333	0.369922321	0.575119332	-0.38491627	0.136348035	-0.091224656	0.413017975	0.255325871	0.168243751	0.101037175	0.161420846	0.072010923	0.691497784	0.994680072	Bacteria.Proteobacteria.Betaproteobacteria.Burkholderiales	ARHGEF38
409126	ENSG00000236699	rs7655479	0.055132646	0.019271757	0.948325366	0.669165101	0.768689379	-0.609409885	-0.010960711	-0.045322834	0.393602879	0.253926927	0.168469033	0.105587576	0.11324558	0.026894319	0.899198403	0.997202793	Bacteria.Firmicutes.Clostridia.Clostridiales.Ruminococcaceae.Ruminococcus_2	ARHGEF38
409127	ENSG00000236699	rs7655479	0.076085166	0.12822897	0.218932931	0.343948967	2.313393518	-1.228275175	-0.324020925	0.15262908	1.283355877	0.797186183	0.26102033	0.160099058	0.951205166	0.604842817	0.999826541	0.999832315	Bacteria.Firmicutes.Clostridia.Clostridiales.Lachnospiraceae	ARHGEF38
409128	ENSG00000236699	rs7655479	0.007025886	0.005536128	0.152100616	0.160845455	1.106663892	-0.721383679	0.217289267	-0.131753492	0.397519424	0.251371232	0.149941583	0.092887575	0.02426251	0.007793264	0.947613107	0.99789802	Bacteria.Verrucomicrobia	ARHGEF38
409129	ENSG00000236699	rs7655479	0.003072579	0.002424308	0.063036022	0.100638405	1.299471672	-0.789351182	-0.418482021	0.233196219	0.422522932	0.250113437	0.221261956	0.140020926	0.020589167	0.004338183	0.981698993	0.946699868	Bacteria.Firmicutes.Bacilli.Lactobacillales.Streptococcaceae	ARHGEF38
409130	ENSG00000236699	rs7655479	0.022602946	0.016221201	0.46345586	0.431404325	0.949685371	-0.641723492	-0.153721195	0.1061483	0.406594485	0.260000751	0.208427769	0.134073199	0.060280824	0.02148383	0.903833791	0.921718714	Bacteria.Firmicutes.Clostridia.Clostridiales.Lachnospiraceae.Blautia	ARHGEF38
409131	ENSG00000236699	rs7655479	0.156818266	0.089646504	0.653554268	0.745373894	0.630707325	-0.451509162	-0.13373477	0.060786471	0.440311944	0.262051044	0.296587868	0.186387393	0.167820909	0.047942541	0.999005033	0.934726639	Bacteria.Actinobacteria.Coriobacteriia.Coriobacteriales	ARHGEF38
409132	ENSG00000236699	rs7655479	0.016774133	0.011209652	0.552088414	0.45363037	0.818834003	-0.555270789	-0.105078559	0.08197228	0.333539271	0.212700003	0.175792231	0.10873065	0.024618012	0.006159301	0.998525812	0.997174658	Bacteria.Proteobacteria.Deltaproteobacteria.Desulfovibrionales.Desulfovibrionaceae	ARHGEF38
409133	ENSG00000236699	rs7655479	0.019655253	0.017779042	0.574737503	0.664295723	0.816322267	-0.538793291	0.107306955	-0.054784714	0.341262842	0.221542474	0.190281728	0.125658741	0.032065399	0.010592346	0.998043854	0.98261409	Bacteria.Firmicutes.Clostridia.Clostridiales.Ruminococcaceaencultured	ARHGEF38
409134	ENSG00000236699	rs7655479	0.019977454	0.013230009	0.655368975	0.53957424	0.794020482	-0.535388677	-0.074295919	0.064087157	0.332846001	0.210175594	0.165697982	0.103916299	0.029180731	0.00805624	0.995339941	0.95533137	Bacteria.Proteobacteria.Deltaproteobacteria.Desulfovibrionales.Desulfovibrionaceae.Bilophila	ARHGEF38
409135	ENSG00000236699	rs7655479	0.010703601	0.007214897	0.22999987	0.214529146	0.90529475	-0.603333064	-0.220642575	0.146678561	0.344475279	0.217475564	0.182087906	0.117019165	0.024665954	0.005054848	0.977260763	0.913807895	Bacteria.Firmicutes.Negativicutes.Selenomonadales.Veillonellaceae.Veillonella	ARHGEF38
409136	ENSG00000236699	rs7655479	0.022245705	0.013112552	0.551388194	0.407847044	0.859931841	-0.577136048	0.089160465	-0.074028141	0.367150944	0.226259685	0.148898844	0.088860153	0.03140683	0.008604207	0.910206327	0.86359613	Bacteria.Proteobacteria.Betaproteobacteria.Burkholderiales.Alcaligenaceae.Parasutterella	ARHGEF38
409137	ENSG00000236699	rs7655479	0.01186681	0.017763443	0.247350421	0.443710332	1.123747173	-0.649330071	0.168887403	-0.067542345	0.434055177	0.266955123	0.144681103	0.087644065	0.044178186	0.021227471	0.86527713	0.998607976	Bacteria.Firmicutes.Clostridia.Clostridiales.Lachnospiraceae.Tyzzerella_4	ARHGEF38
409138	ENSG00000236699	rs7655479	0.060064491	0.047469734	0.574861147	0.571516083	1.007986796	-0.661386721	0.118550883	-0.072456064	0.526722865	0.327359681	0.210288132	0.127405345	0.169922884	0.062555866	0.981084248	0.998600531	Bacteria.Firmicutes.Clostridia.Clostridiales.Ruminococcaceae.Ruminiclostridium_6	ARHGEF38
409139	ENSG00000236699	rs7655479	0.082674962	0.090323607	0.973636207	0.857501992	0.759007401	-0.481846431	-0.006068284	0.021566688	0.430626721	0.280261539	0.182913963	0.119635929	0.130059068	0.059812591	0.64790903	0.99011261	Bacteria.Firmicutes.Clostridia.Clostridiales.Christensenellaceae	ARHGEF38
409140	ENSG00000236699	rs7655479	0.003414086	0.013601352	0.046714377	0.155739946	1.728517816	-0.933256135	-0.437486638	0.197915208	0.568720617	0.367904716	0.215775546	0.13780441	0.070192115	0.061009147	0.746660096	0.850035477	Bacteria.Firmicutes.Negativicutes.Selenomonadales	ARHGEF38
409141	ENSG00000236699	rs7655479	0.015714294	0.008198314	0.50448632	0.305813644	0.937330667	-0.676476892	0.089252571	-0.088951778	0.377864789	0.248027528	0.132979282	0.086178648	0.029136299	0.007078844	0.955858825	0.966245262	Bacteria.Firmicutes.Clostridia.Clostridiales.Lachnospiraceae.Tyzzerella	ARHGEF38
409142	ENSG00000236699	rs7655479	0.15238064	0.08600857	0.690537193	0.792925319	0.642584089	-0.461261068	-0.117532728	0.04805369	0.443726317	0.264589795	0.293901155	0.182300722	0.165244659	0.047977913	0.999739884	0.906103253	Bacteria.Actinobacteria.Coriobacteriia.Coriobacteriales.Coriobacteriaceae	ARHGEF38
409143	ENSG00000236699	rs7655479	0.041054009	0.039160808	0.800994627	0.934971436	0.836136729	-0.527372103	0.047988981	-0.009487122	0.401132574	0.250532549	0.18960961	0.115826317	0.069141058	0.030124754	0.945379863	0.998819627	Bacteria.Firmicutes.Clostridia.Clostridiales.Ruminococcaceae.Ruminococcaceae_UCG_003	ARHGEF38
409144	ENSG00000236699	rs7655479	0.003286739	0.003461505	0.016453624	0.02069244	3.433930856	-2.006804485	-0.524894014	0.295060133	1.12499568	0.661318088	0.213148548	0.124423258	0.4530343	0.152166768	0.997187614	0.916949819	Bacteria.Bacteroidetes.Bacteroidia.Bacteroidales	ARHGEF38
409145	ENSG00000236699	rs7655479	0.111418073	0.078543297	0.968034066	0.880671636	0.797117032	-0.558109085	0.007666284	-0.017408708	0.493941507	0.312255388	0.190567274	0.115511712	0.219446013	0.067042243	0.999985325	0.999758873	Bacteria.Firmicutes.Clostridia.Clostridiales.Ruminococcaceae.Ruminococcaceae_UCG_014	ARHGEF38
409146	ENSG00000236699	rs7655479	0.289638816	0.249315316	0.103226273	0.087314037	0.419975083	-0.285299192	0.195859699	-0.140109959	0.393373141	0.245435654	0.118512995	0.080711633	0.209590176	0.088863377	0.999492402	0.999741582	Bacteria.Proteobacteria.Gammaproteobacteria.Enterobacteriales.Enterobacteriaceae.Escherichia_Shigella	ARHGEF38
409147	ENSG00000236699	rs7655479	0.024466124	0.053631718	0.643337118	0.790283926	0.888175028	-0.479463098	0.085728274	0.031424998	0.385597526	0.243939571	0.18427932	0.117679069	0.052311716	0.032519979	0.837444774	0.983121182	Bacteria.Firmicutes.Clostridia.Clostridiales.Lachnospiraceae.Eubacterium_eligens_group	ARHGEF38
409148	ENSG00000236699	rs7655479	0.633148472	0.675613924	0.201396033	0.141450539	0.249991528	-0.138309466	-0.279112371	0.205237615	0.521291231	0.329031609	0.216256695	0.137880615	0.475651975	0.365073809	0.751119911	0.789192118	Bacteria.Firmicutes.Clostridia.Clostridiales.Ruminococcaceae.Ruminiclostridium_9	ARHGEF38
409149	ENSG00000236699	rs7655479	0.038886817	0.025980315	0.824828123	0.812170504	0.817327544	-0.545983898	-0.053948297	0.038139188	0.387717032	0.239606705	0.242753902	0.15984927	0.061863518	0.018039179	0.882698437	0.964824305	Bacteria.Actinobacteria	ARHGEF38
409150	ENSG00000236699	rs7655479	0.166841529	0.134617958	0.255024171	0.303260299	0.540954047	-0.377901042	-0.237041536	0.139994725	0.386926245	0.249438008	0.206415489	0.134910242	0.150022701	0.06079717	0.991744893	0.857301567	Bacteria.Firmicutes.Bacilli.Lactobacillales.Carnobacteriaceae	ARHGEF38
409151	ENSG00000236699	rs7655479	0.093050529	0.05231357	0.815453288	0.931653555	0.66649009	-0.462874552	0.037143594	0.008828968	0.391001811	0.234157648	0.158499217	0.10254613	0.067547558	0.025584833	0.939292165	0.999809751	Bacteria.Proteobacteria.Gammaproteobacteria.Pasteurellales.Pasteurellaceae	ARHGEF38
409152	ENSG00000236699	rs7655479	0.039436552	0.044431531	0.513298974	0.436455709	0.711689183	-0.45574473	-0.149123533	0.11194382	0.33858422	0.222345858	0.226867507	0.142963152	0.045749861	0.020379824	0.89797595	0.997132292	Bacteria.Firmicutes.Bacilli.Bacillales	ARHGEF38
409153	ENSG00000236699	rs7655479	0.00740545	0.002236072	0.12970035	0.04802848	1.483072896	-1.150823444	-0.200521408	0.16975334	0.536423365	0.361537352	0.130654672	0.084238666	0.07503473	0.015730167	0.898555444	0.711476159	Bacteria.Firmicutes.Clostridia.Clostridiales.Ruminococcaceae.Faecalibacterium	ARHGEF38
409154	ENSG00000236699	rs7655479	0.02389817	0.013467244	0.3556539	0.232079562	1.161543986	-0.853195593	0.170359907	-0.141599575	0.502182687	0.335837886	0.183122021	0.117384752	0.109526272	0.032563361	0.998896274	0.99087052	Bacteria.Proteobacteria.Deltaproteobacteria.Desulfovibrionales.Desulfovibrionaceae.Desulfovibrio	ARHGEF38
409155	ENSG00000236699	rs7655479	0.054048872	0.074443394	0.138632332	0.198636809	3.07580949	-1.658794901	-0.408763234	0.205277917	1.567703907	0.914925338	0.272632539	0.158064649	0.999435429	0.931310368	0.999968393	0.999515331	Bacteria.Firmicutes	ARHGEF38
409156	ENSG00000236699	rs7655479	0.756677078	0.888934837	0.633540392	0.535213731	0.326616273	-0.101087817	0.118060631	-0.111251974	1.049683543	0.721021339	0.24646894	0.178464648	0.835551258	0.677199847	0.999330493	0.996754281	Bacteria.Proteobacteria	ARHGEF38
409157	ENSG00000236699	rs7655479	0.038606791	0.051272375	0.952232069	0.758914619	0.763255488	-0.463926953	0.010684444	0.034207542	0.361529334	0.23361798	0.17767222	0.110990873	0.05366392	0.019625713	0.71267844	0.986428783	Bacteria.Firmicutes.Clostridia.Clostridiales.Peptostreptococcaceae.Intestinibacter	ARHGEF38
409158	ENSG00000236699	rs7655479	0.027578582	0.019153964	0.663099649	0.627678846	0.756304373	-0.5061121	-0.064838543	0.045661176	0.335548563	0.210670239	0.148155722	0.093700663	0.034679983	0.010802119	0.922176117	0.952554209	Bacteria.Firmicutes.Clostridia.Clostridiales.Ruminococcaceae.Ruminococcaceae_UCG_002	ARHGEF38
409159	ENSG00000236699	rs7655479	0.026022371	0.019373914	0.366930562	0.584221713	0.747191064	-0.496985965	-0.202682083	0.078834657	0.328003216	0.207264924	0.223076672	0.143342347	0.031327431	0.009444167	0.999276643	0.988728768	Bacteria.Firmicutes.Clostridia.Clostridiales.Ruminococcaceae.Ruminiclostridium_5	ARHGEF38
409160	ENSG00000236699	rs7655479	0.057906975	0.057096908	0.848395685	0.836585825	0.829007168	-0.559546121	-0.040111877	0.029543681	0.429421748	0.288876317	0.208992653	0.142660054	0.122931806	0.070447389	0.968448529	0.871659529	Bacteria.Firmicutes.Erysipelotrichia.Erysipelotrichales	ARHGEF38
409161	ENSG00000236699	rs7655479	0.120739256	0.083930359	0.665159746	0.705605819	0.661472751	-0.45722648	0.075698628	-0.041584393	0.420707205	0.260492592	0.174106519	0.109597184	0.159629356	0.058714632	0.944479156	0.997216401	Bacteria.Firmicutes.Clostridia.Clostridiales.Ruminococcaceae.Subdoligranulum	ARHGEF38
409162	ENSG00000236699	rs7655479	0.162904507	0.132924105	0.822667526	0.750900665	0.701499245	-0.452504224	-0.050902053	0.043254785	0.497034345	0.297359442	0.226208491	0.135680168	0.308168298	0.13940524	0.949374291	0.966332496	Bacteria.Firmicutes.Clostridia.Clostridiales.Ruminococcaceae.Ruminococcaceae_NK4A214_group	ARHGEF38
409163	ENSG00000236699	rs7655479	0.072700085	0.031775039	0.865353156	0.870995597	0.719552382	-0.52797161	-0.044553185	-0.025445105	0.394421843	0.240583143	0.261713943	0.156070076	0.100394809	0.020161841	0.999672451	0.998587032	Bacteria.Firmicutes.Clostridia.Clostridiales.Ruminococcaceae.Butyricicoccus	ARHGEF38
409164	ENSG00000236699	rs7655479	0.044466281	0.123088218	0.4267771	0.833543139	1.086754725	-0.558198647	0.173904946	-0.030913376	0.530288353	0.357307345	0.217453077	0.146505094	0.165039348	0.131437024	0.998891856	0.999590371	Bacteria.Firmicutes.Bacilli.Bacillales.Staphylococcaceae.Staphylococcus	ARHGEF38
409165	ENSG00000236699	rs7655479	0.005236364	0.003435744	0.079932266	0.102113174	1.454246082	-0.879898768	-0.409232771	0.233631294	0.503264705	0.289713982	0.230048468	0.140901803	0.043506269	0.009786878	0.933709887	0.933837527	Bacteria.Firmicutes.Bacilli	ARHGEF38
409166	ENSG00000236699	rs7655479	0.011648717	0.012387324	0.136814761	0.199020119	1.508451444	-0.889553893	0.310897294	-0.15965762	0.581066281	0.345783545	0.206387248	0.123043205	0.081796737	0.031448481	0.997594253	0.968019235	Bacteria.Firmicutes.Erysipelotrichia.Erysipelotrichales.Erysipelotrichaceae.Faecalitalea	ARHGEF38
409167	ENSG00000236699	rs7655479	0.011051285	0.017553488	0.249330618	0.408405026	1.034691647	-0.622212326	0.191390497	-0.086890259	0.395529327	0.255312394	0.164653764	0.104424159	0.041783654	0.026289561	0.605096907	0.966402494	Bacteria.Firmicutes.Clostridia.Clostridiales.Ruminococcaceae.Ruminococcus_1	ARHGEF38
409168	ENSG00000236699	rs7655479	0.077331047	0.048096533	0.971361207	0.946448982	0.761965109	-0.528642477	-0.005758221	-0.006621864	0.424534391	0.262416699	0.159774683	0.098208319	0.114979539	0.049103266	0.801332125	0.940565433	Bacteria.Firmicutes.Clostridia.Clostridiales.Lachnospiraceae.Lachnospiraceae_UCG_010	ARHGEF38
409169	ENSG00000236699	rs7655479	0.003278889	0.003456781	0.016417245	0.020665305	3.434996191	-2.007198432	-0.525066707	0.29511979	1.125041699	0.661345223	0.213143401	0.124420706	0.452034968	0.151412026	0.997675757	0.922677865	Bacteria.Bacteroidetes	ARHGEF38
409170	ENSG00000236699	rs7655479	0.004131862	0.010614458	0.097768819	0.26262371	1.284277251	-0.726852391	-0.328576243	0.145296375	0.431965845	0.276244463	0.195587618	0.12857945	0.033352349	0.023506089	0.99759175	0.986746924	Bacteria.Firmicutes.Clostridia.Clostridiales.Lachnospiraceae.Lachnospiraceae_UCG_008	ARHGEF38
409171	ENSG00000237440	rs7246097	0.507453664	0.390305723	0.171551914	0.317007261	-0.089191174	-0.193084677	0.065459974	0.102531981	0.133821236	0.223259869	0.047349192	0.101679068	0.32035614	0.154984024	0.575899467	0.987198757	Bacteria.Proteobacteria.Betaproteobacteria.Burkholderiales	ZNF737
409172	ENSG00000237440	rs7246097	0.538064262	0.803771825	0.251229113	0.504747152	-0.091780933	-0.05893671	-0.05506747	0.054093023	0.148267215	0.236232801	0.047566902	0.080643849	0.37751512	0.284944705	0.99714486	0.996602117	Bacteria.Firmicutes.Clostridia.Clostridiales.Clostridiaceae_1.Clostridium_sensu_stricto_1	ZNF737
409173	ENSG00000237440	rs7246097	0.719718148	0.5249841	0.506926377	0.560085012	0.039573093	-0.133819608	0.023975567	0.048739104	0.109803906	0.209377632	0.035927832	0.083210818	0.264995618	0.136684392	0.761082404	0.993577312	Bacteria.Proteobacteria.Betaproteobacteria.Burkholderiales.Alcaligenaceae.Sutterella	ZNF737
409174	ENSG00000237440	rs7246097	0.457118537	0.908157367	0.270437506	0.584196902	-0.135245523	-0.035135245	-0.091724921	0.078065751	0.180793599	0.303377661	0.08252179	0.141934884	0.463902156	0.389269887	0.99792254	0.986607256	Bacteria.Firmicutes.Clostridia.Clostridiales.Family_XIII.Family_XIII_AD3011_group	ZNF737
409175	ENSG00000237440	rs7246097	0.764402185	0.560595154	0.783722185	0.309706217	0.033299201	-0.120542463	-0.013625065	-0.092889358	0.110641616	0.206067134	0.049436094	0.090726439	0.268293074	0.163758311	0.920570146	0.989428248	Bacteria.Proteobacteria.Gammaproteobacteria.Pasteurellales.Pasteurellaceae.Haemophilus	ZNF737
409176	ENSG00000237440	rs7246097	0.639156927	0.864363763	0.587278058	0.941147104	-0.210411384	-0.104677318	0.048770269	-0.009417744	0.446652228	0.610364882	0.089404999	0.127070652	0.917100185	0.774551703	0.999135888	0.99931625	Bacteria.Firmicutes.Clostridia.Clostridiales.Ruminococcaceae	ZNF737
409177	ENSG00000237440	rs7246097	0.689459307	0.193680498	0.28715308	0.034575566	0.042735829	-0.262362892	-0.056826147	0.234100927	0.106473102	0.199765318	0.052950581	0.108448117	0.246528675	0.06452903	0.674809065	0.815630994	Bacteria.Firmicutes.Clostridia.Clostridiales.Lachnospiraceae.Dorea	ZNF737
409178	ENSG00000237440	rs7246097	0.413062669	0.296503285	0.387293179	0.538732527	0.140359183	-0.329117071	0.051483851	-0.070608003	0.170379043	0.312723846	0.059150667	0.11425181	0.376529747	0.218301913	0.999878354	0.982010204	Bacteria.Bacteroidetes.Bacteroidia.Bacteroidales.Porphyromonadaceae.Barnesiella	ZNF737
409179	ENSG00000237440	rs7246097	0.371913427	0.352172732	0.256949226	0.74587194	0.123663651	-0.225444175	-0.085742773	0.040099833	0.137540234	0.240574777	0.074970676	0.123206512	0.303403521	0.141056518	0.976314705	0.989769364	Bacteria.Firmicutes.Bacilli.Lactobacillales.Streptococcaceae.Streptococcus	ZNF737
409180	ENSG00000237440	rs7246097	0.778349172	0.613590212	0.845157821	0.308812264	0.031404893	-0.106233239	-0.009617468	-0.095048996	0.111111797	0.209367073	0.049048224	0.092663036	0.25703045	0.17466997	0.947445717	0.987424055	Bacteria.Proteobacteria.Gammaproteobacteria.Pasteurellales.Pasteurellaceae	ZNF737
409181	ENSG00000237440	rs7246097	0.965431881	0.459920558	0.000451466	0.146725954	-0.004323318	-0.137888018	-0.132602383	0.11061392	0.099373845	0.185483915	0.035876118	0.075312012	0.342461517	0.121482194	0.165790657	0.790010861	Bacteria.Firmicutes.Negativicutes.Selenomonadales.Veillonellaceae.Dialister	ZNF737
409182	ENSG00000237440	rs7246097	0.494753913	0.197180758	0.140190551	0.152555214	0.076981112	-0.277025192	-0.087037538	0.150067441	0.112113276	0.212609935	0.058284376	0.103671525	0.200031539	0.064851643	0.997117901	0.9453081	Bacteria.Firmicutes.Clostridia.Clostridiales.Lachnospiraceae.Eubacterium_hallii_group	ZNF737
409183	ENSG00000237440	rs7246097	0.715599647	0.249051359	0.64906881	0.39878951	0.041612958	-0.266485081	-0.02532108	0.113401123	0.11371587	0.229121228	0.055385832	0.133511055	0.28835188	0.091123859	0.92078388	0.925546474	Bacteria.Firmicutes.Clostridia.Clostridiales.Lachnospiraceae.Fusicatenibacter	ZNF737
409184	ENSG00000237440	rs7246097	0.543902906	0.396055823	0.234951841	0.517974935	-0.086581671	-0.209530983	0.058864199	0.071585326	0.141906898	0.245255504	0.049101945	0.110129154	0.369840839	0.164773689	0.686371362	0.9810132	Bacteria.Proteobacteria.Betaproteobacteria	ZNF737
409185	ENSG00000237440	rs7246097	0.321000704	0.36613035	0.06071522	0.515917017	0.116048796	-0.220661458	0.086023162	-0.059378839	0.116044428	0.242457457	0.045068486	0.090901432	0.190390077	0.135675229	0.501637691	0.990268195	Bacteria.Firmicutes.Negativicutes.Selenomonadales.Acidaminococcaceae.Phascolarctobacterium	ZNF737
409186	ENSG00000237440	rs7246097	0.315704909	0.745693563	0.104748314	0.886226076	0.122641388	-0.090715868	0.069967606	0.013877988	0.121291791	0.278521329	0.042527313	0.096613836	0.225576923	0.26668003	0.953850517	0.998439902	Bacteria.Verrucomicrobia.Verrucomicrobiae.Verrucomicrobiales.Verrucomicrobiaceae.Akkermansia	ZNF737
409187	ENSG00000237440	rs7246097	0.822889009	0.591118089	0.483164996	0.730038931	-0.030272229	-0.122563108	-0.044716309	0.040088483	0.134700792	0.227015128	0.063403539	0.115674385	0.380075333	0.194779517	0.949918965	0.874525896	Bacteria.Firmicutes.Bacilli.Lactobacillales.Carnobacteriaceae.Granulicatella	ZNF737
409188	ENSG00000237440	rs7246097	0.816694863	0.410170146	0.995580329	0.678173648	0.026070178	-0.169328231	-0.000268285	0.03686066	0.112014327	0.20426995	0.048247408	0.088430191	0.272885862	0.108496963	0.999305472	0.877983283	Bacteria.Bacteroidetes.Bacteroidia.Bacteroidales.Rikenellaceae.Alistipes	ZNF737
409189	ENSG00000237440	rs7246097	0.578820079	0.297881245	0.538872309	0.542740103	0.075167118	-0.268732389	-0.033637497	0.059903942	0.134728996	0.256082472	0.054448109	0.097898664	0.396690619	0.14643102	0.558880864	0.959220644	Bacteria.Firmicutes.Clostridia.Clostridiales.Lachnospiraceae.Anaerostipes	ZNF737
409190	ENSG00000237440	rs7246097	0.924520695	0.443635457	0.782238231	0.949839076	0.011483344	-0.163700419	-0.015315892	0.007797074	0.120738518	0.212385321	0.055182345	0.123464721	0.301599217	0.099146877	0.990263512	0.944945375	Bacteria.Proteobacteria.Gammaproteobacteria.Pseudomonadales	ZNF737
409191	ENSG00000237440	rs7246097	0.27927029	0.229137973	0.231408055	0.439216215	0.187261109	-0.367053153	-0.064439769	0.07856549	0.171630781	0.302348711	0.053342326	0.100944997	0.374198684	0.163767426	0.9994853	0.999502343	Bacteria.Firmicutes.Clostridia.Clostridiales.Lachnospiraceae.Ruminococcus_gnavus_group	ZNF737
409192	ENSG00000237440	rs7246097	0.304378017	0.318164932	0.261387518	0.738583346	0.178921732	-0.278676899	0.067795842	-0.035560268	0.172825742	0.277025749	0.059838893	0.106099242	0.309016074	0.204872729	0.997329664	0.92426646	Bacteria.Firmicutes.Negativicutes.Selenomonadales.Veillonellaceae.Megasphaera	ZNF737
409193	ENSG00000237440	rs7246097	0.65677288	0.934274725	0.448724385	0.479056361	-0.077585689	-0.023261766	-0.049033364	0.082100015	0.173792706	0.280980741	0.064335169	0.115320535	0.455144762	0.34272344	0.767884712	0.996502544	Bacteria.Firmicutes.Clostridia.Clostridiales.Family_XI	ZNF737
409194	ENSG00000237440	rs7246097	0.604895179	0.411389877	0.628103193	0.74521086	0.083819369	-0.252768469	0.03273374	-0.044374782	0.161220193	0.30572856	0.067255547	0.135974549	0.522881535	0.251551319	0.99991226	0.996838275	Bacteria.Actinobacteria.Coriobacteriia.Coriobacteriales.Coriobacteriaceae.Collinsella	ZNF737
409195	ENSG00000237440	rs7246097	0.675763986	0.267345328	0.42321287	0.322229977	0.046682222	-0.234596846	0.035380522	-0.092250038	0.111109354	0.209687122	0.043899381	0.092482991	0.242555514	0.086511858	0.968802863	0.970717386	Bacteria.Bacteroidetes.Bacteroidia.Bacteroidales.Prevotellaceae	ZNF737
409196	ENSG00000237440	rs7246097	0.590182549	0.557244557	0.119106485	0.034403844	-0.064781801	0.147257866	0.057869253	-0.166852715	0.119688258	0.249594908	0.036640795	0.077219048	0.374590042	0.216968562	0.997282517	0.999171204	Bacteria.Proteobacteria.Gammaproteobacteria.Enterobacteriales.Enterobacteriaceae	ZNF737
409197	ENSG00000237440	rs7246097	0.896615732	0.410468075	0.250479694	0.624729779	0.014017584	-0.16481243	-0.048681439	-0.048616851	0.107458151	0.198949548	0.041983564	0.098915629	0.317775048	0.112426157	0.830403141	0.913223836	Bacteria.Fusobacteria.Fusobacteriia.Fusobacteriales.Fusobacteriaceae.Fusobacterium	ZNF737
409198	ENSG00000237440	rs7246097	0.339392909	0.222263137	0.268153693	0.113860235	-0.295181728	0.749880729	0.080204312	-0.236987913	0.306699782	0.608504089	0.07181051	0.147872278	0.74585539	0.424696539	0.999330493	0.996754281	Bacteria.Proteobacteria	ZNF737
409199	ENSG00000237440	rs7246097	0.811915761	0.390447108	0.978459019	0.93450442	0.026435909	-0.175834139	-0.001465505	-0.008049829	0.110645402	0.203374437	0.054067663	0.097576323	0.294217659	0.102932421	0.997649856	0.996621608	Bacteria.Proteobacteria.Deltaproteobacteria	ZNF737
409200	ENSG00000237440	rs7246097	0.440342089	0.173220873	0.347412644	0.266545569	0.106838211	-0.393082577	0.053819821	-0.124364205	0.137611142	0.285452621	0.056863544	0.110971605	0.313253602	0.10821351	0.715408197	0.906535262	Bacteria.Bacteroidetes.Bacteroidia.Bacteroidales.Porphyromonadaceae.Odoribacter	ZNF737
409201	ENSG00000237440	rs7246097	0.826722718	0.280089629	0.995347446	0.466460825	0.025667827	-0.236810847	0.000318078	0.072053035	0.116782874	0.217418201	0.054338683	0.098357974	0.299476714	0.09164095	0.999694213	0.90259585	Bacteria.Firmicutes.Clostridia.Clostridiales.Lachnospiraceaencultured	ZNF737
409202	ENSG00000237440	rs7246097	0.356829266	0.246386522	0.260405346	0.53122484	0.133076356	-0.282346158	-0.058564192	0.058275216	0.143397769	0.24138005	0.051583316	0.092573049	0.269648436	0.105310048	0.629600561	0.940799143	Bacteria.Firmicutes.Clostridia.Clostridiales.Lachnospiraceae.Lachnoclostridium	ZNF737
409203	ENSG00000237440	rs7246097	0.277087447	0.279092044	0.146408388	0.401461815	0.149099418	-0.408521549	0.062854418	-0.104602314	0.136029459	0.374282978	0.042760535	0.123856174	0.283048476	0.160307771	0.764029902	0.941770524	Bacteria.Bacteroidetes.Bacteroidia.Bacteroidales.Prevotellaceae.Prevotella_9	ZNF737
409204	ENSG00000237440	rs7246097	0.809887208	0.381647296	0.928329237	0.887031329	0.026349043	-0.194878108	-0.005619168	-0.01849333	0.109081977	0.221240026	0.062230149	0.129668385	0.296806636	0.116517522	0.999670759	0.996530704	Bacteria.Firmicutes.Clostridia.Clostridiales.Ruminococcaceae.Flavonifractor	ZNF737
409205	ENSG00000237440	rs7246097	0.476713766	0.391602542	0.136280409	0.706101794	0.0809288	-0.19196934	0.066800387	-0.034214276	0.113069715	0.222582138	0.044283602	0.090332767	0.261687076	0.124243191	0.816359007	0.9860779	Bacteria.Firmicutes.Negativicutes.Selenomonadales.Acidaminococcaceae	ZNF737
409206	ENSG00000237440	rs7246097	0.475089155	0.232445836	0.482440385	0.418394713	0.138347624	-0.326436017	0.044445639	-0.072553674	0.192579177	0.27082717	0.062915121	0.089089488	0.399145621	0.160678294	0.981446852	0.925873833	Bacteria.Proteobacteria.Gammaproteobacteria.Enterobacteriales.Enterobacteriaceae.Citrobacter	ZNF737
409207	ENSG00000237440	rs7246097	0.629080935	0.59881801	0.563707756	0.976453468	0.059767517	-0.13166727	0.051743342	0.003884244	0.123150651	0.249042184	0.089164027	0.131094598	0.346089135	0.178791431	0.999672451	0.998587032	Bacteria.Firmicutes.Clostridia.Clostridiales.Ruminococcaceae.Butyricicoccus	ZNF737
409208	ENSG00000237440	rs7246097	0.70475094	0.33966704	0.469689214	0.815800762	0.04217756	-0.196034936	0.034617213	-0.019693488	0.110822484	0.203800728	0.047600698	0.084197593	0.239629725	0.104377588	0.998277807	0.999325446	Bacteria.Bacteroidetes.Bacteroidia.Bacteroidales.Porphyromonadaceae.Parabacteroides	ZNF737
409209	ENSG00000237440	rs7246097	0.426830261	0.203347108	0.230997879	0.030735571	-0.136308706	0.435742877	0.058438126	-0.210814661	0.170461928	0.339095446	0.048331264	0.095452344	0.496960433	0.156784612	0.996566686	0.906960678	Bacteria.Proteobacteria.Gammaproteobacteria	ZNF737
409210	ENSG00000237440	rs7246097	0.736314819	0.208037032	0.811722069	0.358553157	0.049998464	-0.384499027	0.01249663	-0.107501799	0.147844196	0.302367851	0.052248793	0.116258513	0.475327404	0.126825099	0.887124492	0.965052679	Bacteria.Firmicutes.Erysipelotrichia.Erysipelotrichales.Erysipelotrichaceae.Clostridium_innocuum_group	ZNF737
409211	ENSG00000237440	rs7246097	0.871864776	0.517039241	0.289420836	0.693236101	-0.018763772	-0.134475952	-0.059948713	0.045031297	0.11587718	0.206418915	0.056125864	0.113650556	0.377668484	0.125259716	0.545288406	0.877807854	Bacteria.Firmicutes.Clostridia.Clostridiales.Peptostreptococcaceae	ZNF737
409212	ENSG00000237440	rs7246097	0.369405486	0.348785884	0.263667474	0.748972856	0.126435129	-0.228407485	-0.085049343	0.039672684	0.139882973	0.242017978	0.075430422	0.123454593	0.320352504	0.141455587	0.981698993	0.993308085	Bacteria.Firmicutes.Bacilli.Lactobacillales.Streptococcaceae	ZNF737
409213	ENSG00000237440	rs7246097	0.824816196	0.211487935	0.985659442	0.308303184	0.02527512	-0.282392233	0.00074647	0.094614071	0.113723872	0.223780274	0.041370648	0.092141237	0.374801897	0.088748817	0.828572199	0.807162791	Bacteria.Firmicutes.Clostridia.Clostridiales.Lachnospiraceae.Roseburia	ZNF737
409214	ENSG00000237440	rs7246097	0.972436554	0.573413121	0.360270027	0.460916478	-0.003917788	-0.121204496	-0.051799461	0.093153427	0.112950647	0.214181647	0.056220698	0.125587667	0.373489473	0.138513423	0.85604372	0.98064907	Bacteria.Actinobacteria.Actinobacteria.Bifidobacteriales.Bifidobacteriaceae.Bifidobacterium	ZNF737
409215	ENSG00000237440	rs7246097	0.813145832	0.40687815	0.793744073	0.963882091	0.025859023	-0.171644053	0.013104896	-0.004378453	0.108957251	0.20560659	0.049917939	0.0963199	0.318159225	0.115511167	0.995339941	0.956492568	Bacteria.Proteobacteria.Deltaproteobacteria.Desulfovibrionales.Desulfovibrionaceae.Bilophila	ZNF737
409216	ENSG00000237440	rs7246097	0.555704297	0.559088208	0.133022803	0.52402816	-0.073375941	-0.122341233	0.065838898	0.05877647	0.123882981	0.208338591	0.0432767	0.091750782	0.297704067	0.197542794	0.592234122	0.935568656	Bacteria.Proteobacteria.Betaproteobacteria.Burkholderiales.Alcaligenaceae	ZNF737
409217	ENSG00000237440	rs7246097	0.86252999	0.077238307	0.99753126	0.078184973	0.0262578	-0.483646821	0.000156534	-0.182715826	0.151044135	0.26938088	0.050396852	0.102101649	0.502273019	0.062908294	0.999858829	0.87696773	Bacteria.Proteobacteria.Betaproteobacteria.Neisseriales.Neisseriaceae.Eikenella	ZNF737
409218	ENSG00000237440	rs7246097	0.816830678	0.40913284	0.996188147	0.666858604	0.026050173	-0.169629688	-0.000231324	0.038026188	0.112012901	0.204178449	0.048233867	0.087935597	0.2709922	0.106341318	0.999052585	0.892571169	Bacteria.Bacteroidetes.Bacteroidia.Bacteroidales.Rikenellaceae	ZNF737
409219	ENSG00000237440	rs7246097	0.912569363	0.565042891	0.771608655	0.930590538	-0.021614056	-0.181279519	-0.020806692	-0.011108582	0.196087636	0.313455927	0.071381703	0.127042227	0.605148408	0.322467388	0.997947728	0.998788642	Bacteria.Actinobacteria.Actinobacteria.Micrococcales	ZNF737
409220	ENSG00000237440	rs7246097	0.91501608	0.446859425	0.867282929	0.994579108	0.013954713	-0.168644716	-0.00800113	-0.00066734	0.130260012	0.220362525	0.047690266	0.09784593	0.421146932	0.135839914	0.967102936	0.985148547	Bacteria.Firmicutes.Erysipelotrichia.Erysipelotrichales.Erysipelotrichaceae.Erysipelatoclostridium	ZNF737
409221	ENSG00000237440	rs7246097	0.214631465	0.387821668	0.223161448	0.518851014	0.740479007	-0.740982558	-0.120746607	0.093889766	0.590882593	0.852281341	0.098174642	0.144746843	0.997454612	0.839325328	0.997650199	0.999159905	Bacteria.Firmicutes.Clostridia.Clostridiales	ZNF737
409222	ENSG00000237440	rs7246097	0.694243019	0.46088742	0.565550974	0.700124249	0.04458841	-0.155150605	0.028566712	0.036356555	0.112923653	0.20915746	0.049460316	0.093978822	0.282663897	0.103558753	0.558454146	0.993550366	Bacteria.Firmicutes.Clostridia.Clostridiales.Lachnospiraceae.Lachnospira	ZNF737
409223	ENSG00000237440	rs7246097	0.802771875	0.379220884	0.877754019	0.670041119	0.027362557	-0.178986701	0.008346335	0.0445132	0.109107898	0.20216039	0.054048216	0.103994482	0.272753829	0.110276532	0.999160666	0.997201293	Bacteria.Firmicutes.Clostridia.Clostridiales.Lachnospiraceae.Coprococcus_1	ZNF737
409224	ENSG00000237440	rs7246097	0.620605819	0.254326563	0.61101898	0.44524306	0.067399599	-0.274292423	0.044429406	-0.120606169	0.135511724	0.238499495	0.086930504	0.157030517	0.367881084	0.10175803	0.999005033	0.919219758	Bacteria.Actinobacteria.Coriobacteriia.Coriobacteriales	ZNF737
409225	ENSG00000237440	rs7246097	0.802192539	0.293830317	0.419597729	0.545147859	-0.032469842	-0.251471535	-0.046221894	-0.064008357	0.129085759	0.237615637	0.05690411	0.105235353	0.368834181	0.123143983	0.979221309	0.998719086	Bacteria.Firmicutes.Bacilli.Bacillales.Family_XI.Gemella	ZNF737
409226	ENSG00000237440	rs7246097	0.295874904	0.287413588	0.212091281	0.597382678	0.158730597	-0.270344659	-0.095834292	0.063981919	0.150626514	0.252044433	0.07604496	0.120544024	0.292762441	0.136514665	0.967792983	0.975114706	Bacteria.Firmicutes.Bacilli.Lactobacillales	ZNF737
409227	ENSG00000237440	rs7246097	0.990091633	0.573104902	0.382502273	0.43614738	-0.001403782	-0.120786101	-0.050449296	0.098108829	0.112604568	0.213270397	0.057377349	0.125209946	0.364976846	0.150686491	0.924475198	0.99223971	Bacteria.Actinobacteria.Actinobacteria.Bifidobacteriales.Bifidobacteriaceae	ZNF737
409228	ENSG00000237440	rs7246097	0.737813162	0.792775752	0.181907758	0.058038696	-0.039086434	0.061585926	0.047885877	-0.150978227	0.116264163	0.233465153	0.035488252	0.078248248	0.374748121	0.218862677	0.999492402	0.999741582	Bacteria.Proteobacteria.Gammaproteobacteria.Enterobacteriales.Enterobacteriaceae.Escherichia_Shigella	ZNF737
409229	ENSG00000237440	rs7246097	0.931428545	0.406118656	0.845437821	0.790150954	0.011383678	-0.189077984	-0.010708786	-0.03097598	0.131783449	0.226121892	0.054714083	0.115922303	0.434379605	0.147409455	0.970338521	0.907101516	Bacteria.Proteobacteria.Gammaproteobacteria.Pseudomonadales.Pseudomonadaceae.Pseudomonas	ZNF737
409230	ENSG00000237440	rs7246097	0.362967617	0.642419902	0.365448297	0.94061452	0.20932693	-0.216838296	-0.053841934	0.009627607	0.228481998	0.464822995	0.059075567	0.128735098	0.681950963	0.46551808	0.998803525	0.997226571	Bacteria.Firmicutes.Clostridia.Clostridiales.Lachnospiraceae.Eubacterium_rectale_group	ZNF737
409231	ENSG00000237440	rs7246097	0.778330405	0.507260585	0.871691019	0.940437442	0.04372838	-0.17016095	0.007330657	0.005760595	0.154699342	0.255190734	0.045209206	0.076798091	0.475687454	0.217836479	0.884356293	0.998607976	Bacteria.Firmicutes.Clostridia.Clostridiales.Lachnospiraceae.Tyzzerella_4	ZNF737
409232	ENSG00000237440	rs7246097	0.983900384	0.49219248	0.122078394	0.518211495	-0.002198093	-0.158466001	0.070680023	-0.062408032	0.108510106	0.229417039	0.045118595	0.096064977	0.366783055	0.119166607	0.902579082	0.97562022	Bacteria.Bacteroidetes.Bacteroidia.Bacteroidales.Porphyromonadaceae	ZNF737
409233	ENSG00000237440	rs7246097	0.781597667	0.517538904	0.824050581	0.797392635	0.030943776	-0.144946433	0.009064252	0.024250206	0.11115312	0.222757356	0.040603588	0.094073997	0.299764546	0.145168169	0.922225994	0.903847032	Bacteria.Proteobacteria.Betaproteobacteria.Burkholderiales.Alcaligenaceae.Parasutterella	ZNF737
409234	ENSG00000237440	rs7246097	0.61406966	0.334554145	0.34376922	0.655229649	0.057345251	-0.209418301	-0.067354269	0.072437891	0.113170688	0.215406164	0.070624228	0.161484218	0.234499365	0.097144946	0.705073847	0.916650172	Bacteria.Actinobacteria.Actinobacteria	ZNF737
409235	ENSG00000237440	rs7246097	0.930947534	0.794793312	0.795204231	0.660937015	-0.017240041	-0.078806278	-0.018256264	0.051652922	0.198186018	0.301752505	0.070047531	0.117222996	0.618309185	0.387498169	0.961285176	0.997513341	Bacteria.Firmicutes.Clostridia.Clostridiales.Lachnospiraceae.Eubacterium_xylanophilum_group	ZNF737
409236	ENSG00000237440	rs7246097	0.958497199	0.120306293	0.723353172	0.128295973	0.006234102	-0.35834001	-0.014155805	-0.119902069	0.119334418	0.227639261	0.039817477	0.077833826	0.333210234	0.048658317	0.955858825	0.932392372	Bacteria.Firmicutes.Clostridia.Clostridiales.Lachnospiraceae.Tyzzerella	ZNF737
409237	ENSG00000237440	rs7246097	0.854327492	0.412672279	0.631122858	0.699721784	-0.028977365	-0.241958204	0.033063466	0.059717662	0.157202678	0.293461375	0.068535592	0.154147744	0.462869256	0.257017921	0.915986028	0.862626287	Bacteria.Firmicutes.Erysipelotrichia.Erysipelotrichales.Erysipelotrichaceae	ZNF737
409238	ENSG00000237440	rs7246097	0.272175882	0.591509351	0.071306907	0.082270272	-0.163761288	0.140711278	-0.100015305	0.178550051	0.147870858	0.260905418	0.054548754	0.101164595	0.274797589	0.290746043	0.512113908	0.944109033	Bacteria.Firmicutes.Clostridia.Clostridiales.Ruminococcaceae.Ruminococcus_1	ZNF737
409239	ENSG00000237440	rs7246097	0.902745981	0.414052271	0.922090078	0.78506621	0.017222785	-0.228428471	0.006267649	0.03659898	0.140397967	0.277875724	0.063837176	0.133644775	0.440784955	0.200604004	0.934086757	0.931800238	Bacteria.Firmicutes.Clostridia.Clostridiales.Lachnospiraceae.Blautia	ZNF737
409240	ENSG00000237440	rs7246097	0.505479926	0.378923503	0.444582204	0.85629969	0.093413947	-0.213139666	0.044514251	-0.018655338	0.139505579	0.240584153	0.05787358	0.102610462	0.364417974	0.171491101	0.538526301	0.986140724	Bacteria.Firmicutes.Clostridia.Clostridiales.Christensenellaceae.Christensenellaceae_R_7_group	ZNF737
409241	ENSG00000237440	rs7246097	0.811926755	0.389428268	0.978426724	0.985157153	0.026436632	-0.176278215	-0.001467919	-0.001777288	0.110655023	0.203447806	0.054075648	0.095166661	0.294536907	0.096543826	0.998998996	0.998572885	Bacteria.Proteobacteria.Deltaproteobacteria.Desulfovibrionales.Desulfovibrionaceae	ZNF737
409242	ENSG00000237440	rs7246097	0.819531654	0.444355059	0.925460381	0.813299861	0.037268456	-0.22548427	-0.006275614	0.029130494	0.162692703	0.293008318	0.06681761	0.122844841	0.484549168	0.246837709	0.99759175	0.986746924	Bacteria.Firmicutes.Clostridia.Clostridiales.Lachnospiraceae.Lachnospiraceae_UCG_008	ZNF737
409243	ENSG00000237440	rs7246097	0.090745263	0.192207958	0.089123738	0.373001234	0.594045125	-0.636890916	-0.10833175	0.083382254	0.345983174	0.483311376	0.062769721	0.09295132	0.676075859	0.41887274	0.999973618	0.989705988	Bacteria.Bacteroidetes.Bacteroidia.Bacteroidales.Bacteroidaceae.Bacteroides	ZNF737
409244	ENSG00000237440	rs7246097	0.71015972	0.829359374	0.487309362	0.315583177	-0.061901818	0.06799826	-0.047964263	0.12966989	0.165835145	0.314235502	0.068660108	0.128210441	0.589912099	0.427680623	0.948905015	0.966332496	Bacteria.Firmicutes.Clostridia.Clostridiales.Ruminococcaceae.Ruminococcaceae_NK4A214_group	ZNF737
409245	ENSG00000237440	rs7246097	0.617594516	0.393006196	0.587790782	0.876354906	0.065735003	-0.201366816	-0.044705441	0.024563527	0.13103229	0.234175448	0.082066223	0.15725101	0.306811166	0.131476857	0.830482998	0.975319272	Bacteria.Actinobacteria	ZNF737
409246	ENSG00000237440	rs7246097	0.659808254	0.659618452	0.508128611	0.990809445	-0.091739773	-0.15945325	0.030266254	-0.000960265	0.207459494	0.360371241	0.045483609	0.083044215	0.60800747	0.449197097	0.960907055	0.942001406	Bacteria.Firmicutes.Clostridia.Clostridiales.Ruminococcaceae.Faecalibacterium	ZNF737
409247	ENSG00000237440	rs7246097	0.422777006	0.838934036	0.146325625	0.196056678	-0.11637949	0.054290742	-0.081572812	0.130914614	0.144264811	0.26603585	0.055483293	0.100218438	0.341440588	0.351599228	0.717672556	0.967801773	Bacteria.Firmicutes.Clostridia.Clostridiales.Ruminococcaceae.Ruminococcus_2	ZNF737
409248	ENSG00000237440	rs7246097	0.507258542	0.37969395	0.446337249	0.857923807	0.092869674	-0.212623827	0.044288216	-0.018427886	0.139276172	0.240392495	0.057803222	0.102531042	0.363687574	0.168529807	0.538904231	0.99011261	Bacteria.Firmicutes.Clostridia.Clostridiales.Christensenellaceae	ZNF737
409249	ENSG00000237440	rs7246097	0.24649345	0.351472838	0.195654569	0.658797454	0.20028741	-0.275172272	0.087141474	-0.048574261	0.171266517	0.293211053	0.066648246	0.109497569	0.330028306	0.220620494	0.981084248	0.998600531	Bacteria.Firmicutes.Clostridia.Clostridiales.Ruminococcaceae.Ruminiclostridium_6	ZNF737
409250	ENSG00000237440	rs7246097	0.313450815	0.679928948	0.101207019	0.899269908	0.122986889	-0.110243548	0.07077887	0.012239049	0.121063819	0.266017053	0.042571089	0.096310294	0.232194675	0.2498276	0.947613107	0.99789802	Bacteria.Verrucomicrobia	ZNF737
409251	ENSG00000237440	rs7246097	0.445987982	0.341356949	0.331707841	0.695883692	0.102350528	-0.234685385	0.053866225	-0.040745861	0.133480829	0.244843706	0.055078799	0.103778998	0.262601849	0.14210065	0.865660139	0.998819627	Bacteria.Firmicutes.Clostridia.Clostridiales.Ruminococcaceae.Ruminococcaceae_UCG_003	ZNF737
409252	ENSG00000237440	rs7246097	0.270672534	0.396181097	0.282018528	0.601872408	0.525094631	-0.537555413	-0.089952167	0.060731205	0.472643755	0.629375127	0.082920699	0.115839024	0.919841614	0.583658089	0.997187614	0.939136997	Bacteria.Bacteroidetes.Bacteroidia.Bacteroidales	ZNF737
409253	ENSG00000237440	rs7246097	0.819127592	0.417026818	0.958794758	0.97155587	0.025222117	-0.174185586	-0.002528971	0.003336767	0.109854906	0.213253855	0.048759982	0.093219936	0.300116269	0.117933079	0.936467441	0.976023239	Bacteria.Firmicutes.Clostridia.Clostridiales.Ruminococcaceae.Ruminococcaceae_UCG_002	ZNF737
409254	ENSG00000237440	rs7246097	0.047945461	0.371489785	0.010136213	0.582731627	0.288157945	-0.268432821	-0.147181577	0.063860587	0.142941179	0.298288303	0.055571042	0.115655713	0.123410856	0.185132458	0.446824723	0.902660525	Bacteria.Firmicutes.Negativicutes.Selenomonadales.Veillonellaceae	ZNF737
409255	ENSG00000237440	rs7246097	0.789675475	0.382228398	0.79449883	0.896361407	0.029401635	-0.179091677	-0.018136919	0.017727558	0.109775738	0.203567935	0.069345167	0.135563227	0.279097006	0.094935751	0.999276643	0.988728768	Bacteria.Firmicutes.Clostridia.Clostridiales.Ruminococcaceae.Ruminiclostridium_5	ZNF737
409256	ENSG00000237440	rs7246097	0.871549978	0.410796379	0.283945303	0.594462612	0.017429496	-0.164790767	-0.045497981	-0.052874109	0.107371104	0.199063732	0.04211117	0.098826663	0.305785881	0.114453533	0.836281538	0.909375003	Bacteria.Fusobacteria.Fusobacteriia.Fusobacteriales	ZNF737
409257	ENSG00000237440	rs7246097	0.62527376	0.669984533	0.276577201	0.791672854	0.05415154	-0.098427682	0.064844602	0.031226597	0.110350123	0.229910853	0.059096982	0.117734736	0.279884232	0.173543324	0.998043854	0.98261409	Bacteria.Firmicutes.Clostridia.Clostridiales.Ruminococcaceaencultured	ZNF737
409258	ENSG00000237440	rs7246097	0.424834421	0.859616836	0.200527341	0.526939934	-0.129609722	-0.046383796	-0.114052717	0.089479213	0.161383451	0.261221561	0.088195798	0.140666813	0.370613517	0.33114435	0.998820086	0.961415255	Bacteria.Firmicutes.Clostridia.Clostridiales.Family_XIII	ZNF737
409259	ENSG00000237440	rs7246097	0.227642008	0.394155035	0.216383917	0.689152414	0.282925309	-0.325863931	-0.103123966	0.055579367	0.232294451	0.379883484	0.082608781	0.138327403	0.449381168	0.368489662	0.836733607	0.92505817	Bacteria.Firmicutes.Negativicutes.Selenomonadales	ZNF737
409260	ENSG00000237440	rs7246097	0.203550779	0.197595919	0.158055744	0.424742447	0.228465032	-0.36634011	0.108323748	-0.09998016	0.177872806	0.281420878	0.075852631	0.124465381	0.279079074	0.166780237	0.722632096	0.876557398	Bacteria.Firmicutes.Clostridia.Clostridiales.Ruminococcaceae.Ruminiclostridium_9	ZNF737
409261	ENSG00000237440	rs7246097	0.937647056	0.571796262	0.932019771	0.931209256	0.013933592	-0.202090564	-0.005239693	-0.010540224	0.177428271	0.355611767	0.061186312	0.121629237	0.602273445	0.31482056	0.997594253	0.968948848	Bacteria.Firmicutes.Erysipelotrichia.Erysipelotrichales.Erysipelotrichaceae.Faecalitalea	ZNF737
409262	ENSG00000237440	rs7246097	0.795822738	0.882994187	0.880638175	0.358024827	0.049807008	0.049507156	0.011488325	0.143401356	0.191697074	0.335064423	0.07620676	0.154910835	0.607355589	0.427945179	0.999697332	0.880200329	Bacteria.Firmicutes.Clostridia.Clostridiales.Ruminococcaceae.Ruminococcaceae_UCG_013	ZNF737
409263	ENSG00000237440	rs7246097	0.703755806	0.273572606	0.753709045	0.486665986	0.052590095	-0.266671887	0.026738753	-0.108154717	0.137694024	0.24150448	0.084862963	0.154592455	0.397795394	0.111105177	0.999739884	0.895289225	Bacteria.Actinobacteria.Coriobacteriia.Coriobacteriales.Coriobacteriaceae	ZNF737
409264	ENSG00000237440	rs7246097	0.16110871	0.453889631	0.166432205	0.618679126	0.661058593	-0.565800166	-0.122680602	0.072528613	0.466350735	0.750928375	0.087663387	0.145022228	0.954184916	0.719983723	0.999826541	0.999832315	Bacteria.Firmicutes.Clostridia.Clostridiales.Lachnospiraceae	ZNF737
409265	ENSG00000237440	rs7246097	0.262895124	0.451297502	0.239784194	0.753488383	0.226065424	-0.278136391	0.089854866	-0.044587112	0.200170605	0.367021699	0.075737642	0.141378742	0.472730487	0.406585479	0.76086111	0.936167976	Bacteria.Firmicutes.Clostridia.Clostridiales.Ruminococcaceae.Anaerotruncus	ZNF737
409266	ENSG00000237440	rs7246097	0.348499917	0.837234809	0.088266813	0.499574288	-0.132671114	-0.048295827	0.092936478	-0.06432244	0.140492859	0.234153562	0.053701624	0.094736847	0.296893329	0.300328336	0.800498479	0.997216401	Bacteria.Firmicutes.Clostridia.Clostridiales.Ruminococcaceae.Subdoligranulum	ZNF737
409267	ENSG00000237440	rs7246097	0.933434369	0.893746257	0.762217041	0.406799608	-0.014360427	0.044291007	-0.020644102	0.106512528	0.171265786	0.330309714	0.067943027	0.127566274	0.642136974	0.406213661	0.998832683	0.968981908	Bacteria.Firmicutes.Clostridia.Clostridiales.Ruminococcaceae.Eubacterium_coprostanoligenes_group	ZNF737
409268	ENSG00000237440	rs7246097	0.514445069	0.729620854	0.103127923	0.53794477	-0.082056124	-0.073913839	-0.082990868	0.068094618	0.125176717	0.212933146	0.050202425	0.109970806	0.288839393	0.145513834	0.328029329	0.957908824	Bacteria.Firmicutes.Clostridia.Clostridiales.Peptostreptococcaceae.Intestinibacter	ZNF737
409269	ENSG00000237440	rs7246097	0.792511257	0.661243149	0.903499577	0.520980968	0.035883214	-0.104810481	0.007146338	0.072533236	0.135851589	0.238090289	0.05871329	0.112396073	0.408225192	0.205702643	0.862251098	0.981481548	Bacteria.Firmicutes.Clostridia.Clostridiales.Lachnospiraceae.Eubacterium_eligens_group	ZNF737
409270	ENSG00000237440	rs7246097	0.899211006	0.647969269	0.555267603	0.282169059	0.013975759	-0.098230029	-0.028704792	0.102181697	0.109912009	0.214141905	0.048409586	0.094223992	0.308847398	0.168040481	0.99935717	0.960853802	Bacteria.Firmicutes.Erysipelotrichia.Erysipelotrichales.Erysipelotrichaceae.Erysipelotrichaceae_UCG_003	ZNF737
409271	ENSG00000237440	rs7246097	0.879652349	0.347895209	0.816410363	0.722893996	0.01742333	-0.200920915	-0.016338954	-0.042454433	0.114621988	0.21249783	0.070091893	0.11920935	0.335458144	0.100312759	0.912064154	0.997132292	Bacteria.Firmicutes.Bacilli.Bacillales	ZNF737
409272	ENSG00000237440	rs7246097	0.814273284	0.381383391	0.75596619	0.988105853	0.025691139	-0.18530716	0.012858901	0.001367881	0.108919628	0.21025711	0.041201688	0.091404631	0.312354012	0.089332122	0.817545874	0.933829563	Bacteria.Firmicutes.Clostridia.Clostridiales.Lachnospiraceae.Lachnospiraceae_NK4A136_group	ZNF737
409273	ENSG00000237440	rs7246097	0.537946996	0.500560799	0.560789219	0.925187383	0.121925525	-0.219934466	0.04520883	-0.013422816	0.19690722	0.324677926	0.077322795	0.142392095	0.485752325	0.305574441	0.998891856	0.999590371	Bacteria.Firmicutes.Bacilli.Bacillales.Staphylococcaceae.Staphylococcus	ZNF737
409274	ENSG00000237440	rs7246097	0.847513538	0.414890474	0.623256064	0.702035792	-0.030387782	-0.241142892	0.033787855	0.059255527	0.157400271	0.293872432	0.068452607	0.154204566	0.46268747	0.261642454	0.925860834	0.862550438	Bacteria.Firmicutes.Erysipelotrichia.Erysipelotrichales	ZNF737
409275	ENSG00000237440	rs7246097	0.732616262	0.751855028	0.631220604	0.355549133	0.037829986	-0.070033202	-0.025341642	-0.106470957	0.110253279	0.220552275	0.052544484	0.114421893	0.352752004	0.180916071	0.977260763	0.946309689	Bacteria.Firmicutes.Negativicutes.Selenomonadales.Veillonellaceae.Veillonella	ZNF737
409276	ENSG00000237440	rs7246097	0.647903508	0.261310399	0.694654305	0.458165493	0.083243008	-0.344289808	0.024605998	-0.076982448	0.181433723	0.303832164	0.062405124	0.103149503	0.471299505	0.197260284	0.998896274	0.99087052	Bacteria.Proteobacteria.Deltaproteobacteria.Desulfovibrionales.Desulfovibrionaceae.Desulfovibrio	ZNF737
409277	ENSG00000237440	rs7246097	0.758079952	0.442764703	0.538382052	0.797204235	-0.051009903	-0.23963002	-0.045210494	-0.034999366	0.164918575	0.310300734	0.073092455	0.135644278	0.550122672	0.210078265	0.834230887	0.991218786	Bacteria.Firmicutes.Clostridia.Clostridiales.Lachnospiraceae.Lachnospiraceae_ND3007_group	ZNF737
409278	ENSG00000237440	rs7246097	0.506448711	0.824955953	0.208186836	0.429698637	-0.096529247	-0.051141574	-0.059324012	0.061289256	0.14448782	0.230295239	0.046667625	0.077125606	0.346337867	0.257448541	0.952805104	0.99999132	Bacteria.Firmicutes.Clostridia.Clostridiales.Clostridiaceae_1	ZNF737
409279	ENSG00000237440	rs7246097	0.270203127	0.39594721	0.281523101	0.601580224	0.52567013	-0.537877291	-0.090051162	0.060780808	0.472694023	0.629438508	0.082925765	0.115840267	0.919593891	0.581906785	0.997675757	0.942693919	Bacteria.Bacteroidetes	ZNF737
409280	ENSG00000237440	rs7246097	0.305043076	0.134645225	0.180198285	0.189343862	0.141618985	-0.400492566	0.063584774	-0.117987822	0.136983715	0.264368621	0.046935878	0.088952397	0.249383993	0.101114602	0.521189108	0.813330366	Bacteria.Firmicutes.Clostridia.Clostridiales.Lachnospiraceae.Lachnospiraceae_UCG_010	ZNF737
409281	ENSG00000237440	rs7246097	0.760012857	0.622761747	0.395853955	0.663396819	-0.041028853	-0.111806484	-0.055515893	0.050888066	0.133752622	0.226192179	0.0649533	0.116388519	0.371366902	0.195247328	0.991744893	0.887089199	Bacteria.Firmicutes.Bacilli.Lactobacillales.Carnobacteriaceae	ZNF737
409282	ENSG00000237440	rs7246097	0.376457849	0.332454058	0.34106247	0.645097148	0.150728494	-0.272431769	-0.076366336	0.057665944	0.169254237	0.27899784	0.079622919	0.124618815	0.371461833	0.188271976	0.95319546	0.933837527	Bacteria.Firmicutes.Bacilli	ZNF737
409283	ENSG00000237440	rs7246097	0.56619343	0.542529113	0.578668979	0.958645406	0.094669218	-0.170509554	0.033681905	0.005113919	0.164181967	0.278511025	0.060347126	0.098242793	0.474525887	0.237734728	0.999985325	0.999758873	Bacteria.Firmicutes.Clostridia.Clostridiales.Ruminococcaceae.Ruminococcaceae_UCG_014	ZNF737
409284	ENSG00000237440	rs7246097	0.100607561	0.206583683	0.104215114	0.290876118	1.180577957	-1.190973097	-0.189299969	0.164635487	0.708803618	0.933546318	0.114878824	0.154606693	0.999435429	0.959065662	0.999968393	0.999515331	Bacteria.Firmicutes	ZNF737
409285	ENSG00000237440	rs7246097	0.285502247	0.512516729	0.167656792	0.937118994	0.149617815	-0.178224271	0.075567169	-0.008283375	0.13893282	0.270635167	0.054156082	0.104591603	0.298922077	0.218286447	0.996596763	0.999791394	Bacteria.Firmicutes.Clostridia.Clostridiales.Ruminococcaceae.Ruminococcaceae_UCG_005	ZNF737
409286	ENSG00000237489	rs61749960	0.009688318	0.004836401	0.241588466	0.401634564	-0.325092976	0.493146627	0.065527334	-0.058611942	0.1219652	0.169014027	0.055446796	0.06942609	0.015100764	0.003925116	0.998277807	0.999325446	Bacteria.Bacteroidetes.Bacteroidia.Bacteroidales.Porphyromonadaceae.Parabacteroides	C10orf143
409287	ENSG00000237489	rs61749960	0.016477848	0.004670806	0.036840241	0.095172049	-0.296796854	0.483267993	-0.133663691	0.13818747	0.120551336	0.16493337	0.062710984	0.081604827	0.022707269	0.00363564	0.527778041	0.875036679	Bacteria.Firmicutes.Clostridia.Clostridiales.Lachnospiraceae.Dorea	C10orf143
409288	ENSG00000237489	rs61749960	0.038817953	0.009232977	0.803060114	0.273259343	-0.386510485	0.738308745	-0.019780813	0.114497066	0.183282778	0.275137959	0.078993706	0.103622976	0.140899939	0.022125335	0.99991226	0.982046009	Bacteria.Actinobacteria.Coriobacteriia.Coriobacteriales.Coriobacteriaceae.Collinsella	C10orf143
409289	ENSG00000237489	rs61749960	0.025054601	0.015299711	0.90349165	0.992380726	-0.327981777	0.486797551	-0.005747309	0.000620479	0.142997768	0.195419246	0.047215176	0.064725651	0.056672136	0.015595585	0.997282517	0.999171204	Bacteria.Proteobacteria.Gammaproteobacteria.Enterobacteriales.Enterobacteriaceae	C10orf143
409290	ENSG00000237489	rs61749960	0.027710236	0.024598027	0.815147167	0.758672173	-0.364199194	0.536441553	-0.012650539	0.022033299	0.161725878	0.233117075	0.053891328	0.071415763	0.070525048	0.025450143	0.99714486	0.996602117	Bacteria.Firmicutes.Clostridia.Clostridiales.Clostridiaceae_1.Clostridium_sensu_stricto_1	C10orf143
409291	ENSG00000237489	rs61749960	0.006557099	0.008381107	0.624406034	0.504018484	-0.346012683	0.54637355	0.029614266	-0.069801892	0.123181184	0.200924763	0.060196666	0.103884853	0.015299945	0.006976378	0.92078388	0.931542526	Bacteria.Firmicutes.Clostridia.Clostridiales.Lachnospiraceae.Fusicatenibacter	C10orf143
409292	ENSG00000237489	rs61749960	0.049907947	0.017012098	0.079696091	0.493982311	-0.255311752	0.420429462	-0.104338626	0.057913726	0.127785891	0.171643446	0.058606465	0.084192875	0.049132249	0.010994304	0.914489909	0.989428248	Bacteria.Proteobacteria.Gammaproteobacteria.Pasteurellales.Pasteurellaceae.Haemophilus	C10orf143
409293	ENSG00000237489	rs61749960	0.08036454	0.026221999	0.949229847	0.47507112	-0.35228171	0.673262541	-0.006211182	0.094760914	0.198324084	0.29596011	0.097170696	0.131901294	0.211369702	0.045757119	0.999674548	0.986607256	Bacteria.Firmicutes.Clostridia.Clostridiales.Family_XIII.Family_XIII_AD3011_group	C10orf143
409294	ENSG00000237489	rs61749960	0.011543317	0.157272715	0.49372398	0.933778409	-0.39484796	0.42750976	-0.039086306	-0.007928675	0.151896216	0.29878706	0.056788161	0.095051648	0.049177887	0.105076035	0.847893021	0.998304349	Bacteria.Firmicutes.Erysipelotrichia.Erysipelotrichales.Erysipelotrichaceae.Clostridium_innocuum_group	C10orf143
409295	ENSG00000237489	rs61749960	0.004368782	0.005110709	0.589721164	0.61422797	-0.363536459	0.485239674	-0.027129229	-0.033839504	0.123083202	0.167425001	0.050060586	0.066812073	0.009409514	0.004232317	0.968802863	0.997181136	Bacteria.Bacteroidetes.Bacteroidia.Bacteroidales.Prevotellaceae	C10orf143
409296	ENSG00000237489	rs61749960	0.092736136	0.023424018	0.965344173	0.709863751	-0.327084692	0.545546492	0.003017026	0.032038838	0.191698283	0.23503014	0.069172392	0.085740333	0.185119335	0.044408695	0.999878354	0.997966125	Bacteria.Bacteroidetes.Bacteroidia.Bacteroidales.Porphyromonadaceae.Barnesiella	C10orf143
409297	ENSG00000237489	rs61749960	0.163551573	0.057843532	0.23172973	0.584216411	-0.218794378	0.421651953	0.079098743	-0.049370585	0.155264853	0.218356829	0.065522468	0.08976757	0.183002898	0.050997986	0.656231104	0.934985559	Bacteria.Bacteroidetes.Bacteroidia.Bacteroidales.Porphyromonadaceae.Odoribacter	C10orf143
409298	ENSG00000237489	rs61749960	0.558521204	0.104979316	0.722280713	0.334680779	-0.213634794	1.185656679	-0.023743047	-0.126259781	0.363279516	0.721148309	0.066515258	0.129904183	0.959504824	0.410385117	0.997187614	0.921529413	Bacteria.Bacteroidetes.Bacteroidia.Bacteroidales	C10orf143
409299	ENSG00000237489	rs61749960	0.000235769	0.000773352	0.002416117	0.02197476	-0.471523911	0.69028328	0.147874384	-0.172412627	0.121111383	0.195640965	0.046838484	0.073456371	0.00188114	0.001427901	0.343706815	0.837979259	Bacteria.Proteobacteria.Betaproteobacteria.Burkholderiales.Alcaligenaceae	C10orf143
409300	ENSG00000237489	rs61749960	0.436116464	0.154199695	0.149334891	0.390539552	-0.141736594	0.331848053	-0.081438246	0.070925984	0.180876992	0.230185024	0.055811437	0.082050974	0.460411795	0.127489635	0.9994853	0.999502343	Bacteria.Firmicutes.Clostridia.Clostridiales.Lachnospiraceae.Ruminococcus_gnavus_group	C10orf143
409301	ENSG00000237489	rs61749960	0.405497193	0.072288949	0.94351452	0.283712188	-0.304489268	1.165480731	-0.005438523	-0.144004375	0.363660134	0.637914962	0.076461389	0.133219788	0.89770646	0.36587732	0.999135888	0.977096731	Bacteria.Firmicutes.Clostridia.Clostridiales.Ruminococcaceae	C10orf143
409302	ENSG00000237489	rs61749960	0.056815261	0.017410513	0.072458346	0.562083694	-0.248940004	0.420693772	-0.106035906	0.048928366	0.128370061	0.172394533	0.058073091	0.083962413	0.051032811	0.011137837	0.893190239	0.987424055	Bacteria.Proteobacteria.Gammaproteobacteria.Pasteurellales.Pasteurellaceae	C10orf143
409303	ENSG00000237489	rs61749960	0.000125662	0.001070191	0.003244468	0.033724293	-0.534368916	0.736550798	0.161607566	-0.176652541	0.130990336	0.215060982	0.052867474	0.081433699	0.001565629	0.00223552	0.339684486	0.911334407	Bacteria.Proteobacteria.Betaproteobacteria.Burkholderiales	C10orf143
409304	ENSG00000237489	rs61749960	0.14650394	0.013880614	0.284242814	0.675678054	-0.227264335	0.494961984	0.05967264	0.029793517	0.154647567	0.195727394	0.055265123	0.070892236	0.147236193	0.015054867	0.973414458	0.998439902	Bacteria.Verrucomicrobia.Verrucomicrobiae.Verrucomicrobiales.Verrucomicrobiaceae.Akkermansia	C10orf143
409305	ENSG00000237489	rs61749960	0.008081054	0.007290864	0.207115237	0.512154354	-0.332229682	0.490552632	-0.056321621	0.038952804	0.121574219	0.177066895	0.044200155	0.059099221	0.014845476	0.004667122	0.654706339	0.838001508	Bacteria.Firmicutes.Negativicutes.Selenomonadales.Veillonellaceae.Dialister	C10orf143
409306	ENSG00000237489	rs61749960	0.114767894	0.044521745	0.529216514	0.802726323	-0.26417215	0.535285717	-0.045902081	-0.033997984	0.165256	0.261266006	0.072561422	0.135534614	0.170920822	0.05895141	0.88673586	0.868013611	Bacteria.Firmicutes.Erysipelotrichia.Erysipelotrichales.Erysipelotrichaceae	C10orf143
409307	ENSG00000237489	rs61749960	0.000146983	0.001417171	0.005581518	0.04194809	-0.554325423	0.784914876	0.15268557	-0.181920014	0.137430238	0.235431691	0.053258478	0.08767176	0.002113979	0.00319449	0.434722363	0.816305037	Bacteria.Proteobacteria.Betaproteobacteria	C10orf143
409308	ENSG00000237489	rs61749960	0.031032198	0.000838891	0.992019053	0.047248168	-0.336986016	0.733646383	-0.000550434	-0.170304481	0.152860145	0.209459457	0.054816711	0.084206955	0.067835238	0.00191027	0.770693878	0.84031012	Bacteria.Firmicutes.Clostridia.Clostridiales.Lachnospiraceae.Lachnoclostridium	C10orf143
409309	ENSG00000237489	rs61749960	0.011272296	0.003876235	0.325941415	0.139183568	-0.478136125	0.800406113	0.077490912	-0.166643145	0.183301306	0.267215549	0.07828933	0.111303727	0.058185615	0.012070237	0.99759175	0.986746924	Bacteria.Firmicutes.Clostridia.Clostridiales.Lachnospiraceae.Lachnospiraceae_UCG_008	C10orf143
409310	ENSG00000237489	rs61749960	0.545566413	0.10672554	0.00459305	0.166350653	-0.086588582	0.316437828	-0.163462924	0.116508086	0.142507989	0.19345116	0.055675511	0.08323646	0.381522008	0.070463471	0.163417554	0.902313357	Bacteria.Firmicutes.Clostridia.Clostridiales.Lachnospiraceae.Anaerostipes	C10orf143
409311	ENSG00000237489	rs61749960	0.116679825	0.06827307	0.396473109	0.530941667	-0.251277942	0.399597704	-0.073421958	0.073182535	0.158033157	0.215529363	0.086016608	0.116173696	0.163516686	0.044097415	0.976314705	0.980405449	Bacteria.Firmicutes.Bacilli.Lactobacillales.Streptococcaceae.Streptococcus	C10orf143
409312	ENSG00000237489	rs61749960	0.076788575	0.020920727	0.872710018	0.568544887	-0.323211819	0.599140185	0.01610435	0.074593462	0.179741554	0.253121754	0.100119974	0.130154637	0.158565676	0.026877905	0.998820086	0.961415255	Bacteria.Firmicutes.Clostridia.Clostridiales.Family_XIII	C10orf143
409313	ENSG00000237489	rs61749960	0.02787676	0.012374476	0.422061079	0.520267816	-0.296857455	0.449888037	-0.054451985	0.061630732	0.131968283	0.174851576	0.06739446	0.095338056	0.035009933	0.00790145	0.997117901	0.950206352	Bacteria.Firmicutes.Clostridia.Clostridiales.Lachnospiraceae.Eubacterium_hallii_group	C10orf143
409314	ENSG00000237489	rs61749960	0.152977656	0.146655024	0.99467101	0.538244474	-0.336876314	0.390105018	-0.000520659	-0.054305757	0.232968688	0.265557452	0.077655951	0.087767086	0.234782565	0.120598062	0.998927089	0.930800277	Bacteria.Proteobacteria.Gammaproteobacteria.Enterobacteriales.Enterobacteriaceae.Citrobacter	C10orf143
409315	ENSG00000237489	rs61749960	0.602221206	0.403152851	0.227160317	0.766907615	0.260658739	0.758537208	-0.102953354	-0.046293886	0.497660612	0.901410163	0.084440808	0.155523052	0.997454612	0.84287317	0.997650199	0.999159905	Bacteria.Firmicutes.Clostridia.Clostridiales	C10orf143
409316	ENSG00000237489	rs61749960	0.012786656	0.010716872	0.645240419	0.322370622	-0.32491506	0.451923848	0.027631567	-0.083857868	0.126898698	0.171992913	0.059739052	0.084094254	0.020412881	0.005708161	0.582408801	0.917384146	Bacteria.Firmicutes.Clostridia.Clostridiales.Lachnospiraceae.Lachnospira	C10orf143
409317	ENSG00000237489	rs61749960	0.351909683	0.239550826	0.414541986	0.519458503	-0.197114988	0.33869157	-0.051333487	0.055570235	0.210228647	0.285336014	0.062511387	0.085795894	0.459075705	0.172741536	0.996566686	0.997858307	Bacteria.Proteobacteria.Gammaproteobacteria	C10orf143
409318	ENSG00000237489	rs61749960	0.005789945	0.002745423	0.302669602	0.106822579	-0.341998615	0.522872732	-0.060351852	0.134048837	0.119841255	0.16791625	0.058088332	0.081972594	0.010561192	0.002437173	0.975966367	0.997201293	Bacteria.Firmicutes.Clostridia.Clostridiales.Lachnospiraceae.Coprococcus_1	C10orf143
409319	ENSG00000237489	rs61749960	0.00709455	0.00650782	0.562353188	0.420951323	-0.338193847	0.476760145	0.03051472	-0.056213403	0.121635625	0.169562852	0.052400298	0.069407612	0.013606118	0.004411794	0.893044717	0.885964088	Bacteria.Fusobacteria.Fusobacteriia.Fusobacteriales.Fusobacteriaceae.Fusobacterium	C10orf143
409320	ENSG00000237489	rs61749960	0.006973935	0.040228675	0.497749917	0.300824767	-0.345696918	0.381084379	-0.042527858	-0.085529507	0.12405586	0.182049447	0.062370354	0.082005546	0.015767153	0.017277616	0.629420611	0.811349251	Bacteria.Firmicutes.Clostridia.Clostridiales.Peptostreptococcaceae	C10orf143
409321	ENSG00000237489	rs61749960	0.133935883	0.063930488	0.284713809	0.824089213	-0.234230772	0.44899741	-0.073554244	0.026940873	0.154331455	0.238221677	0.068188655	0.120709396	0.159108207	0.055384926	0.890411299	0.93644685	Bacteria.Firmicutes.Clostridia.Clostridiales.Lachnospiraceae.Blautia	C10orf143
409322	ENSG00000237489	rs61749960	0.005793314	0.002057084	0.8940703	0.20371926	-0.352366979	0.663057101	0.006193652	-0.096649784	0.123483498	0.206493178	0.046332649	0.075275662	0.015845709	0.002662912	0.816853521	0.802301482	Bacteria.Firmicutes.Clostridia.Clostridiales.Lachnospiraceae.Roseburia	C10orf143
409323	ENSG00000237489	rs61749960	0.014685306	0.004075786	0.655426441	0.297600148	-0.372724279	0.602266001	-0.028574343	0.104863147	0.148673512	0.202247239	0.06373912	0.09986836	0.037362098	0.005140912	0.840551613	0.981481548	Bacteria.Firmicutes.Clostridia.Clostridiales.Lachnospiraceae.Eubacterium_eligens_group	C10orf143
409324	ENSG00000237489	rs61749960	0.010798586	0.019146078	0.889546382	0.985172772	-0.333018879	0.492736787	-0.007487558	-0.002023137	0.126878516	0.205088704	0.053703594	0.108444978	0.020169914	0.012084209	0.999694213	0.921837909	Bacteria.Firmicutes.Clostridia.Clostridiales.Lachnospiraceaencultured	C10orf143
409325	ENSG00000237489	rs61749960	0.043233032	0.012978299	0.881900491	0.386497026	-0.333361906	0.686486253	0.00832038	0.074133318	0.161687675	0.268712774	0.055786945	0.085029496	0.108857448	0.01938231	0.999858829	0.933926309	Bacteria.Proteobacteria.Betaproteobacteria.Neisseriales.Neisseriaceae.Eikenella	C10orf143
409326	ENSG00000237489	rs61749960	0.026415794	0.010611787	0.218760983	0.410995103	-0.289301451	0.453798716	0.064532131	-0.061208483	0.127344726	0.172462614	0.051965281	0.073970116	0.04547645	0.008207788	0.847956925	0.953590047	Bacteria.Firmicutes.Negativicutes.Selenomonadales.Acidaminococcaceae	C10orf143
409327	ENSG00000237489	rs61749960	0.028454953	0.045890658	0.98427876	0.635481477	-0.345610346	0.425871731	-0.000961968	-0.032579565	0.154228024	0.209231491	0.048631162	0.068406144	0.085181558	0.048355407	0.890468317	0.962327272	Bacteria.Bacteroidetes.Bacteroidia.Bacteroidales.Prevotellaceae.Prevotella_9	C10orf143
409328	ENSG00000237489	rs61749960	0.006792544	0.015673295	0.508664728	0.976250561	-0.354016098	0.468980808	0.035709828	0.00221693	0.12660642	0.188981735	0.053732243	0.07418273	0.014973806	0.008360555	0.988073193	0.98079668	Bacteria.Bacteroidetes.Bacteroidia.Bacteroidales.Porphyromonadaceae	C10orf143
409329	ENSG00000237489	rs61749960	0.043610215	0.019612953	0.062599882	0.439444986	-0.260555978	0.428750544	0.094952116	-0.053430761	0.126610078	0.17917422	0.050118133	0.068685092	0.048477496	0.011567658	0.886764336	0.864653458	Bacteria.Proteobacteria.Betaproteobacteria.Burkholderiales.Alcaligenaceae.Parasutterella	C10orf143
409330	ENSG00000237489	rs61749960	0.055720974	0.088069927	0.844314111	0.800663836	-0.36689455	0.439358237	-0.01484265	-0.025713929	0.188332661	0.253714297	0.07528057	0.101426191	0.118521511	0.07321702	0.847600433	0.996502544	Bacteria.Firmicutes.Clostridia.Clostridiales.Family_XI	C10orf143
409331	ENSG00000237489	rs61749960	0.11669801	0.033976392	0.275066949	0.580495967	-0.23896092	0.423062297	0.06803005	-0.045114572	0.150294381	0.195310015	0.061803588	0.081222158	0.156601495	0.030074145	0.486346871	0.959887915	Bacteria.Firmicutes.Clostridia.Clostridiales.Christensenellaceae	C10orf143
409332	ENSG00000237489	rs61749960	0.029955572	0.003491695	0.579494595	0.110021376	-0.423752445	0.913922143	-0.042666489	0.17808262	0.190931565	0.30146969	0.076611499	0.109910873	0.123407116	0.01439932	0.961249848	0.997513341	Bacteria.Firmicutes.Clostridia.Clostridiales.Lachnospiraceae.Eubacterium_xylanophilum_group	C10orf143
409333	ENSG00000237489	rs61749960	0.026200909	0.011683321	0.70382794	0.635370816	-0.378758233	0.547322638	-0.024919654	0.038244052	0.166474351	0.210924199	0.065262587	0.080273338	0.069173453	0.02006326	0.743687311	0.998239622	Bacteria.Firmicutes.Clostridia.Clostridiales.Ruminococcaceae.Ruminococcus_1	C10orf143
409334	ENSG00000237489	rs61749960	0.121813908	0.083560018	0.387519189	0.456167552	-0.248558253	0.381993272	-0.074134939	0.087257161	0.158552652	0.217363999	0.085215685	0.1163965	0.178400625	0.051301695	0.988415778	0.976249604	Bacteria.Firmicutes.Bacilli.Lactobacillales.Streptococcaceae	C10orf143
409335	ENSG00000237489	rs61749960	0.199841249	0.154898536	0.269238906	0.303706263	-0.213073819	0.326848806	-0.091812215	0.118791823	0.164513546	0.227107977	0.082391925	0.114583909	0.241418677	0.088351261	0.967792983	0.964873007	Bacteria.Firmicutes.Bacilli.Lactobacillales	C10orf143
409336	ENSG00000237489	rs61749960	0.009053253	0.010389867	0.792849449	0.827540242	-0.349367075	0.504636202	-0.018656736	0.020516324	0.129841315	0.19120483	0.070751298	0.093794461	0.017878705	0.007082174	0.957457667	0.998755611	Bacteria.Actinobacteria.Actinobacteria.Bifidobacteriales.Bifidobacteriaceae	C10orf143
409337	ENSG00000237489	rs61749960	0.438664731	0.157321113	0.14443086	0.573421566	-0.140016678	0.356502511	-0.097988723	0.059425651	0.179683024	0.249189517	0.066330705	0.105013967	0.394939792	0.103267685	0.665226392	0.902660525	Bacteria.Firmicutes.Negativicutes.Selenomonadales.Veillonellaceae	C10orf143
409338	ENSG00000237489	rs61749960	0.292431756	0.068091726	0.866849011	0.28450835	-0.293464077	1.147034786	-0.008895282	-0.124282745	0.276485271	0.618254238	0.052845369	0.115167068	0.805293834	0.294245321	0.999973618	0.989705988	Bacteria.Bacteroidetes.Bacteroidia.Bacteroidales.Bacteroidaceae.Bacteroides	C10orf143
409339	ENSG00000237489	rs61749960	0.006732975	0.005276034	0.320680111	0.335734306	-0.339279934	0.48593171	0.064660039	-0.088705001	0.121197887	0.168320623	0.064614457	0.091466011	0.012831712	0.004242229	0.999670759	0.996530704	Bacteria.Firmicutes.Clostridia.Clostridiales.Ruminococcaceae.Flavonifractor	C10orf143
409340	ENSG00000237489	rs61749960	0.238405767	0.207930374	0.434519948	0.379235663	-0.224293952	0.320096348	-0.069399378	0.105165859	0.188494902	0.251662187	0.088255072	0.118785553	0.299497078	0.13989328	0.95319546	0.933837527	Bacteria.Firmicutes.Bacilli	C10orf143
409341	ENSG00000237489	rs61749960	0.054853339	0.005436796	0.88632396	0.202065179	-0.355935968	0.72514624	-0.009339011	0.122272662	0.18203943	0.252114899	0.065071395	0.094879521	0.133453813	0.014750382	0.997329664	0.92426646	Bacteria.Firmicutes.Negativicutes.Selenomonadales.Veillonellaceae.Megasphaera	C10orf143
409342	ENSG00000237489	rs61749960	0.001694965	0.006841037	0.093290913	0.508954779	-0.44751521	0.553178957	-0.088573313	0.049601514	0.136635956	0.198015641	0.052001274	0.074686205	0.008478817	0.006306974	0.858670885	0.979585985	Bacteria.Firmicutes.Erysipelotrichia.Erysipelotrichales.Erysipelotrichaceae.Erysipelatoclostridium	C10orf143
409343	ENSG00000237489	rs61749960	0.007238467	0.006073201	0.232963511	0.179780417	-0.502115064	0.77777654	-0.097519212	0.163181767	0.18106845	0.274191124	0.080997373	0.120337464	0.047961075	0.013086236	0.780943976	0.942166966	Bacteria.Firmicutes.Clostridia.Clostridiales.Lachnospiraceae.Lachnospiraceae_ND3007_group	C10orf143
409344	ENSG00000237489	rs61749960	0.371396168	0.137557404	0.354502373	0.982288286	-0.182969032	0.497708926	0.073717751	-0.002884131	0.203279072	0.331036789	0.079049468	0.129415894	0.543417002	0.21479348	0.78982417	0.943399909	Bacteria.Firmicutes.Clostridia.Clostridiales.Ruminococcaceae.Anaerotruncus	C10orf143
409345	ENSG00000237489	rs61749960	0.141110859	0.014653272	0.289246334	0.665950224	-0.229923991	0.487687028	0.059171406	0.030992155	0.154331101	0.194464434	0.055377909	0.071461684	0.149229397	0.015340914	0.959597159	0.99789802	Bacteria.Verrucomicrobia	C10orf143
409346	ENSG00000237489	rs61749960	0.275525067	0.140431689	0.796176128	0.572749468	-0.431350749	0.762224176	0.025149526	-0.071156386	0.39224889	0.51073634	0.096967133	0.125523264	0.71711418	0.375631257	0.999330493	0.996754281	Bacteria.Proteobacteria	C10orf143
409347	ENSG00000237489	rs61749960	0.002584316	0.001477924	0.18416711	0.098659145	-0.432689967	0.686302543	-0.09654458	0.166019083	0.13804592	0.206703458	0.071924531	0.099091814	0.011722069	0.002408773	0.945687051	0.823043084	Bacteria.Firmicutes.Bacilli.Lactobacillales.Carnobacteriaceae.Granulicatella	C10orf143
409348	ENSG00000237489	rs61749960	0.276169668	0.115956518	0.419747622	0.862108602	-0.213873864	0.44525545	0.061314518	-0.019693802	0.194749913	0.27946421	0.075509213	0.112935939	0.388081646	0.119062279	0.998832683	0.995738724	Bacteria.Firmicutes.Clostridia.Clostridiales.Ruminococcaceae.Eubacterium_coprostanoligenes_group	C10orf143
409349	ENSG00000237489	rs61749960	0.02357495	0.021776706	0.812119775	0.522170808	-0.323583943	0.438306743	-0.01094985	0.040868733	0.139562753	0.186449289	0.045880465	0.063511167	0.046145237	0.014855513	0.999492402	0.999741582	Bacteria.Proteobacteria.Gammaproteobacteria.Enterobacteriales.Enterobacteriaceae.Escherichia_Shigella	C10orf143
409350	ENSG00000237489	rs61749960	0.005489347	0.028992318	0.351774254	0.808662866	-0.383196319	0.441539547	-0.05339496	-0.018568091	0.133386701	0.19772584	0.056931099	0.076368002	0.014828874	0.012735527	0.499673097	0.991126776	Bacteria.Firmicutes.Clostridia.Clostridiales.Peptostreptococcaceae.Intestinibacter	C10orf143
409351	ENSG00000237489	rs61749960	0.007137964	0.005985732	0.589087913	0.505786342	-0.338436802	0.48147156	0.028548647	-0.046508393	0.121820342	0.169422761	0.052590046	0.069506426	0.013388196	0.00422023	0.891122209	0.905449591	Bacteria.Fusobacteria.Fusobacteriia.Fusobacteriales	C10orf143
409352	ENSG00000237489	rs61749960	0.010617	0.003916265	0.885733742	0.434297982	-0.33618918	0.516610204	-0.010168655	0.078148129	0.127775028	0.172676332	0.070483562	0.099332622	0.021123131	0.003349741	0.998043854	0.98261409	Bacteria.Firmicutes.Clostridia.Clostridiales.Ruminococcaceaencultured	C10orf143
409353	ENSG00000237489	rs61749960	0.008450651	0.009655322	0.62698986	0.927949569	-0.333339601	0.461187527	0.024110744	0.006914726	0.12272084	0.172941097	0.04937823	0.07617332	0.015616016	0.005116936	0.792060715	0.929275811	Bacteria.Firmicutes.Clostridia.Clostridiales.Lachnospiraceae.Lachnospiraceae_NK4A136_group	C10orf143
409354	ENSG00000237489	rs61749960	0.006939482	0.002763684	0.669398437	0.302323181	-0.354389021	0.557367135	-0.03667303	0.116298283	0.127092984	0.179123406	0.08550052	0.111855632	0.014665964	0.002524879	0.907929835	0.997132292	Bacteria.Firmicutes.Bacilli.Bacillales	C10orf143
409355	ENSG00000237489	rs61749960	0.399775818	0.052334317	0.299956435	0.621615172	-0.173154473	0.62916221	0.087910153	0.064701076	0.204290028	0.318307623	0.084135555	0.130463607	0.470345924	0.080480372	0.99032513	0.899032087	Bacteria.Firmicutes.Clostridia.Clostridiales.Ruminococcaceae.Ruminococcaceae_UCG_013	C10orf143
409356	ENSG00000237489	rs61749960	0.011016861	0.020762283	0.574786428	0.988202048	-0.380826064	0.491287894	-0.046714081	-0.001971898	0.145511925	0.207288682	0.082846225	0.13284077	0.032573203	0.014935348	0.999672451	0.998587032	Bacteria.Firmicutes.Clostridia.Clostridiales.Ruminococcaceae.Butyricicoccus	C10orf143
409357	ENSG00000237489	rs61749960	0.104160326	0.149568829	0.75102174	0.5701605	-0.29648812	0.375372862	0.026228493	-0.064357018	0.179898114	0.257401669	0.082314076	0.112765543	0.199412082	0.139312338	0.892646413	0.889146476	Bacteria.Firmicutes.Clostridia.Clostridiales.Ruminococcaceae.Ruminiclostridium_9	C10orf143
409358	ENSG00000237489	rs61749960	0.160556948	0.059310151	0.779271319	0.993220957	-0.290132581	0.480115077	0.01914254	0.000765127	0.204403335	0.25012271	0.068017789	0.08970767	0.263962228	0.078881349	0.998896274	0.99936681	Bacteria.Proteobacteria.Deltaproteobacteria.Desulfovibrionales.Desulfovibrionaceae.Desulfovibrio	C10orf143
409359	ENSG00000237489	rs61749960	0.04190325	0.008041077	0.582872455	0.484202833	-0.301781685	0.551111647	0.026635096	0.048790201	0.145403228	0.201536061	0.048255975	0.069344948	0.051543197	0.006993901	0.955858825	0.966245262	Bacteria.Firmicutes.Clostridia.Clostridiales.Lachnospiraceae.Tyzzerella	C10orf143
409360	ENSG00000237489	rs61749960	0.008384975	0.003149879	0.518334807	0.243969108	-0.384334564	0.629143511	-0.044714754	0.107609074	0.141344998	0.205133497	0.068849986	0.091520979	0.023774851	0.00453726	0.979221309	0.998719086	Bacteria.Firmicutes.Bacilli.Bacillales.Family_XI.Gemella	C10orf143
409361	ENSG00000237489	rs61749960	0.115140426	0.090071385	0.298075082	0.248273087	-0.242131173	0.350472194	0.067854602	-0.100655632	0.151626502	0.203685625	0.064686679	0.086399015	0.126693909	0.053787919	0.84372248	0.927651732	Bacteria.Firmicutes.Clostridia.Clostridiales.Ruminococcaceae.Ruminococcaceae_UCG_003	C10orf143
409362	ENSG00000237489	rs61749960	0.116258107	0.034545939	0.27672526	0.572089635	-0.239322588	0.422037632	0.067817052	-0.046151974	0.150337246	0.195477316	0.061825193	0.08127419	0.157287283	0.03095525	0.489134193	0.951449062	Bacteria.Firmicutes.Clostridia.Clostridiales.Christensenellaceae.Christensenellaceae_R_7_group	C10orf143
409363	ENSG00000237489	rs61749960	0.005364799	0.004780844	0.53753224	0.386211139	-0.356376713	0.500393766	0.039689273	-0.070145095	0.123698833	0.171258279	0.064031827	0.080406385	0.01163525	0.003639668	0.995339941	0.95316496	Bacteria.Proteobacteria.Deltaproteobacteria.Desulfovibrionales.Desulfovibrionaceae.Bilophila	C10orf143
409364	ENSG00000237489	rs61749960	0.02412396	0.029546215	0.807781248	0.907462637	-0.360515005	0.503872693	-0.012525672	0.008067268	0.156124998	0.226442693	0.051275288	0.069132027	0.058588355	0.024605328	0.994141038	0.99999132	Bacteria.Firmicutes.Clostridia.Clostridiales.Clostridiaceae_1	C10orf143
409365	ENSG00000237489	rs61749960	0.00917884	0.010163592	0.814978609	0.803277571	-0.349010889	0.508522872	-0.016296438	0.023270092	0.129956333	0.192075346	0.069358429	0.093032897	0.018673202	0.006402701	0.905765305	0.993111591	Bacteria.Actinobacteria.Actinobacteria.Bifidobacteriales.Bifidobacteriaceae.Bifidobacterium	C10orf143
409366	ENSG00000237489	rs61749960	0.006599098	0.011465466	0.265830678	0.716997715	-0.340661315	0.474314408	0.058428445	-0.027991639	0.121375913	0.182286456	0.052057728	0.076888261	0.011565904	0.006563877	0.957702184	0.895945293	Bacteria.Bacteroidetes.Bacteroidia.Bacteroidales.Rikenellaceae	C10orf143
409367	ENSG00000237489	rs61749960	0.033042408	0.030371833	0.508086436	0.478611479	-0.448816531	0.666700369	-0.050899093	0.083969142	0.206070933	0.301184352	0.076482656	0.117826243	0.138720956	0.053951113	0.997947728	0.9977362	Bacteria.Actinobacteria.Actinobacteria.Micrococcales	C10orf143
409368	ENSG00000237489	rs61749960	0.008109719	0.005769603	0.807386059	0.878055087	-0.345483628	0.490758643	0.022653569	-0.018303096	0.126484612	0.171892989	0.092540849	0.118820037	0.01540777	0.004395882	0.820944487	0.917221068	Bacteria.Actinobacteria.Actinobacteria	C10orf143
409369	ENSG00000237489	rs61749960	0.011980178	0.006697894	0.987984016	0.972353501	-0.338806331	0.486300319	-0.000920588	-0.003249055	0.131049614	0.173599225	0.060891821	0.093389445	0.019712434	0.004199431	0.990874892	0.946586092	Bacteria.Proteobacteria.Gammaproteobacteria.Pseudomonadales	C10orf143
409370	ENSG00000237489	rs61749960	0.676266905	0.357040832	0.286993097	0.643166836	0.218588395	0.986716047	-0.092894036	-0.083462401	0.52112508	1.063716806	0.086529647	0.179316499	0.999435429	0.959065662	0.999968393	0.999515331	Bacteria.Firmicutes	C10orf143
409371	ENSG00000237489	rs61749960	0.071611062	0.078305507	0.841165812	0.844652105	-0.370674306	0.532790248	-0.017128483	0.021430331	0.202389935	0.297846655	0.085129087	0.108932308	0.208284872	0.099845686	0.998891856	0.999590371	Bacteria.Firmicutes.Bacilli.Bacillales.Staphylococcaceae.Staphylococcus	C10orf143
409372	ENSG00000237489	rs61749960	0.259277554	0.21350513	0.804778766	0.928069967	-0.283523851	0.453631335	-0.021275988	0.012518558	0.249131542	0.361086293	0.085728605	0.138137169	0.471007804	0.265930433	0.936879597	0.940146147	Bacteria.Firmicutes.Negativicutes.Selenomonadales	C10orf143
409373	ENSG00000237489	rs61749960	0.006848311	0.004732872	0.314435604	0.269787232	-0.447138144	0.651253872	-0.103686215	0.151575577	0.160079436	0.222618524	0.102274493	0.136180647	0.02927837	0.006482876	0.999739884	0.870820978	Bacteria.Actinobacteria.Coriobacteriia.Coriobacteriales.Coriobacteriaceae	C10orf143
409374	ENSG00000237489	rs61749960	0.389737584	0.63190711	0.099750413	0.854366009	0.386259845	0.346180957	-0.141281713	0.026108039	0.446086304	0.719235806	0.084605369	0.141674432	0.954184916	0.751203946	0.999826541	0.999832315	Bacteria.Firmicutes.Clostridia.Clostridiales.Lachnospiraceae	C10orf143
409375	ENSG00000237489	rs61749960	0.55964619	0.105260713	0.721017631	0.335313987	-0.213037894	1.184940781	-0.023856161	-0.126113774	0.363305745	0.721308151	0.066516153	0.129925296	0.959460813	0.409338464	0.997675757	0.924386311	Bacteria.Bacteroidetes	C10orf143
409376	ENSG00000237489	rs61749960	0.012103242	0.005183655	0.240793857	0.125684903	-0.318163159	0.482211147	0.051780225	-0.09148545	0.123250613	0.166669392	0.043739787	0.058973313	0.019738722	0.00392329	0.678416488	0.985377765	Bacteria.Proteobacteria.Betaproteobacteria.Burkholderiales.Alcaligenaceae.Sutterella	C10orf143
409377	ENSG00000237489	rs61749960	0.01392827	0.012498423	0.943754031	0.692475078	-0.349017685	0.464120536	-0.00420763	-0.034768699	0.13808762	0.180650687	0.059408328	0.087520618	0.034377573	0.011516425	0.977746096	0.907101516	Bacteria.Proteobacteria.Gammaproteobacteria.Pseudomonadales.Pseudomonadaceae.Pseudomonas	C10orf143
409378	ENSG00000237489	rs61749960	0.223319364	0.088006882	0.852340225	0.597118772	-0.294134754	0.686361173	-0.012200942	-0.057890509	0.239232736	0.39626958	0.065289109	0.108988961	0.602816937	0.183520586	0.998803525	0.997226571	Bacteria.Firmicutes.Clostridia.Clostridiales.Lachnospiraceae.Eubacterium_rectale_group	C10orf143
409379	ENSG00000237489	rs61749960	0.006380002	0.004325177	0.585269809	0.945586762	-0.348309883	0.50301816	0.041433813	0.00695658	0.123563772	0.170105224	0.07554872	0.101535068	0.0119702	0.00294726	0.999276643	0.988728768	Bacteria.Firmicutes.Clostridia.Clostridiales.Ruminococcaceae.Ruminiclostridium_5	C10orf143
409380	ENSG00000237489	rs61749960	0.001093925	0.006214395	0.05873398	0.284392769	-0.506029065	0.63463667	0.113910301	-0.094982565	0.148057141	0.224384002	0.059204675	0.087994639	0.009044975	0.009508863	0.800498479	0.997216401	Bacteria.Firmicutes.Clostridia.Clostridiales.Ruminococcaceae.Subdoligranulum	C10orf143
409381	ENSG00000237489	rs61749960	0.052745985	0.044009712	0.779415353	0.836286628	-0.378956662	0.524654782	-0.019061883	0.017923927	0.192067145	0.255440604	0.067776625	0.086390279	0.179567324	0.068153939	0.997594253	0.968948848	Bacteria.Firmicutes.Erysipelotrichia.Erysipelotrichales.Erysipelotrichaceae.Faecalitalea	C10orf143
409382	ENSG00000237489	rs61749960	0.207730055	0.060094547	0.595825279	0.945293365	-0.252747892	0.46060325	0.038726863	-0.006223613	0.198623701	0.240716962	0.072653132	0.09034908	0.293577452	0.056500563	0.999985325	0.999758873	Bacteria.Firmicutes.Clostridia.Clostridiales.Ruminococcaceae.Ruminococcaceae_UCG_014	C10orf143
409383	ENSG00000237489	rs61749960	0.02112642	0.010488268	0.703809697	0.500069004	-0.373557074	0.586124815	-0.024427507	0.059067352	0.158081978	0.222379428	0.063969553	0.087097717	0.064888881	0.017782901	0.86714662	0.991307536	Bacteria.Firmicutes.Clostridia.Clostridiales.Ruminococcaceae.Ruminococcus_2	C10orf143
409384	ENSG00000237489	rs61749960	0.301715305	0.04901397	0.439121152	0.951255677	-0.208867193	0.494572647	0.063904636	0.006023977	0.200633846	0.246538398	0.082090842	0.098164011	0.360880266	0.063690759	0.981084248	0.998600531	Bacteria.Firmicutes.Clostridia.Clostridiales.Ruminococcaceae.Ruminiclostridium_6	C10orf143
409385	ENSG00000237489	rs61749960	0.014333439	0.114965113	0.837193346	0.278826621	-0.366057261	0.329871026	-0.011104629	-0.078753051	0.145468054	0.206469033	0.053824868	0.072112496	0.044492742	0.090505529	0.776492648	0.830371584	Bacteria.Firmicutes.Clostridia.Clostridiales.Lachnospiraceae.Lachnospiraceae_UCG_010	C10orf143
409386	ENSG00000237489	rs61749960	0.085092324	0.039790224	0.955505282	0.38128333	-0.338828233	0.801059922	0.002535783	-0.078095262	0.193778128	0.38180737	0.045273368	0.08859136	0.25829825	0.087888392	0.993775351	0.886564475	Bacteria.Firmicutes.Clostridia.Clostridiales.Ruminococcaceae.Faecalibacterium	C10orf143
409387	ENSG00000237489	rs61749960	0.006584398	0.011019224	0.267133179	0.698338759	-0.340857733	0.476896939	0.05830179	-0.029984263	0.121410985	0.182225822	0.052087922	0.077024193	0.011603722	0.006498031	0.954900767	0.878210852	Bacteria.Bacteroidetes.Bacteroidia.Bacteroidales.Rikenellaceae.Alistipes	C10orf143
409388	ENSG00000237489	rs61749960	0.005305953	0.057192231	0.263115989	0.810295251	-0.437322872	0.499538309	-0.051888343	0.017427187	0.151588766	0.257997854	0.045966227	0.072304806	0.02814826	0.047814461	0.86527713	0.998607976	Bacteria.Firmicutes.Clostridia.Clostridiales.Lachnospiraceae.Tyzzerella_4	C10orf143
409389	ENSG00000237489	rs61749960	0.009569573	0.007338705	0.592240679	0.680452302	-0.373644142	0.515571592	0.055077923	-0.05323114	0.139938272	0.186258064	0.102327155	0.12866944	0.02690399	0.007270492	0.833052479	0.958212988	Bacteria.Actinobacteria	C10orf143
409390	ENSG00000237489	rs61749960	0.113111545	0.043353724	0.539057607	0.786559257	-0.265719899	0.539731794	-0.044737281	-0.036827992	0.165449752	0.261937358	0.072448192	0.135445887	0.170432401	0.059152889	0.899155662	0.867878034	Bacteria.Firmicutes.Erysipelotrichia.Erysipelotrichales	C10orf143
409391	ENSG00000237489	rs61749960	0.008455512	0.00697345	0.914623069	0.813399041	-0.340153537	0.480528632	-0.006048022	-0.017657608	0.125239223	0.172439637	0.056194259	0.074503409	0.015780646	0.005045811	0.934565189	0.970927548	Bacteria.Firmicutes.Clostridia.Clostridiales.Ruminococcaceae.Ruminococcaceae_UCG_002	C10orf143
409392	ENSG00000237489	rs61749960	0.009703792	0.013595701	0.769750944	0.731514283	-0.330457342	0.466055461	0.018290338	-0.028161294	0.124005505	0.183715021	0.062227685	0.08172381	0.017188782	0.008594364	0.99935717	0.960853802	Bacteria.Firmicutes.Erysipelotrichia.Erysipelotrichales.Erysipelotrichaceae.Erysipelotrichaceae_UCG_003	C10orf143
409393	ENSG00000237489	rs61749960	0.011256414	0.000213179	0.445450055	0.013143916	-0.442195362	1.112882154	-0.057410853	0.287800277	0.169488117	0.283652098	0.074783703	0.112869485	0.084464968	0.002092099	0.948905015	0.941715898	Bacteria.Firmicutes.Clostridia.Clostridiales.Ruminococcaceae.Ruminococcaceae_NK4A214_group	C10orf143
409394	ENSG00000237489	rs61749960	0.005538643	0.003904537	0.53468094	0.445994688	-0.361851251	0.524366801	0.039357674	-0.063664964	0.126096745	0.175207847	0.063052979	0.083030133	0.011206432	0.002718026	0.998525812	0.997174658	Bacteria.Proteobacteria.Deltaproteobacteria.Desulfovibrionales.Desulfovibrionaceae	C10orf143
409395	ENSG00000237489	rs61749960	0.005590764	0.003984535	0.532461134	0.464054854	-0.361510901	0.524648695	0.039582808	-0.061853678	0.126125161	0.17571663	0.063069575	0.083979209	0.011261804	0.002944993	0.997604342	0.996621608	Bacteria.Proteobacteria.Deltaproteobacteria	C10orf143
409396	ENSG00000237489	rs61749960	0.002506256	0.001041634	0.188835768	0.073132934	-0.432654725	0.704590886	-0.095220002	0.18251376	0.137579624	0.205208997	0.071703961	0.10019974	0.011829787	0.001802785	0.991744893	0.856262504	Bacteria.Firmicutes.Bacilli.Lactobacillales.Carnobacteriaceae	C10orf143
409397	ENSG00000237489	rs61749960	0.083185855	0.020488872	0.108341206	0.305720287	-0.23734174	0.4182758	0.087229547	-0.075320465	0.134886072	0.176086487	0.053577443	0.072958101	0.087828852	0.016563634	0.548698511	0.970562572	Bacteria.Firmicutes.Negativicutes.Selenomonadales.Acidaminococcaceae.Phascolarctobacterium	C10orf143
409398	ENSG00000237489	rs61749960	0.010942584	0.00664068	0.470824309	0.358689662	-0.41506595	0.619679496	-0.077366631	0.128629977	0.158440025	0.220967723	0.106657129	0.139147491	0.037558332	0.007845748	0.999005033	0.909856934	Bacteria.Actinobacteria.Coriobacteriia.Coriobacteriales	C10orf143
409399	ENSG00000237489	rs61749960	0.164108525	0.01938123	0.446964699	0.723378316	-0.240710348	0.505288992	0.050945029	0.029650505	0.171046567	0.210740913	0.066583693	0.083408911	0.223979891	0.022942575	0.996596763	0.999791394	Bacteria.Firmicutes.Clostridia.Clostridiales.Ruminococcaceae.Ruminococcaceae_UCG_005	C10orf143
409400	ENSG00000237489	rs61749960	0.044098634	0.020647916	0.153188225	0.455044853	-0.267290252	0.424760468	-0.093940562	0.068970378	0.130193026	0.179050854	0.064998956	0.091772989	0.061402975	0.011216854	0.977260763	0.952748511	Bacteria.Firmicutes.Negativicutes.Selenomonadales.Veillonellaceae.Veillonella	C10orf143
409401	ENSG00000237541	rs2647001	0.001485221	0.000500222	0.301664813	0.084703267	-0.939881297	0.650474881	-0.141241361	0.149326703	0.283214783	0.177508342	0.135659473	0.085291909	0.01473473	0.002885603	0.83628175	0.743710462	Bacteria.Firmicutes.Erysipelotrichia.Erysipelotrichales.Erysipelotrichaceae	HLA-DQA2
409402	ENSG00000237541	rs2647001	0.001485221	0.000500222	0.301664813	0.084703267	-0.939881297	0.650474881	-0.141241361	0.149326703	0.283214783	0.177508342	0.135659473	0.085291909	0.01473473	0.002885603	0.83628175	0.743710462	Bacteria.Firmicutes.Erysipelotrichia.Erysipelotrichales.Erysipelotrichaceae	HLA-DQA2
409403	ENSG00000237541	rs2647001	1.01E-07	4.02E-09	0.480520748	0.150514557	-1.146367695	0.869726328	0.049750878	-0.067611538	0.191427528	0.128026775	0.070116082	0.046472201	2.28E-06	3.95E-08	0.781312289	0.790010861	Bacteria.Firmicutes.Negativicutes.Selenomonadales.Veillonellaceae.Dialister	HLA-DQA2
409404	ENSG00000237541	rs2647001	1.01E-07	4.02E-09	0.480520748	0.150514557	-1.146367695	0.869726328	0.049750878	-0.067611538	0.191427528	0.128026775	0.070116082	0.046472201	2.28E-06	3.95E-08	0.781312289	0.790010861	Bacteria.Firmicutes.Negativicutes.Selenomonadales.Veillonellaceae.Dialister	HLA-DQA2
409405	ENSG00000237541	rs2647001	3.45E-08	9.13E-09	0.057947642	0.380528927	-1.190859535	0.85888648	-0.16458465	0.051995805	0.190244298	0.130328945	0.085268285	0.058890189	8.22E-07	6.73E-08	0.223421532	0.926363595	Bacteria.Firmicutes.Clostridia.Clostridiales.Lachnospiraceae.Lachnospira	HLA-DQA2
409406	ENSG00000237541	rs2647001	3.45E-08	9.13E-09	0.057947642	0.380528927	-1.190859535	0.85888648	-0.16458465	0.051995805	0.190244298	0.130328945	0.085268285	0.058890189	8.22E-07	6.73E-08	0.223421532	0.926363595	Bacteria.Firmicutes.Clostridia.Clostridiales.Lachnospiraceae.Lachnospira	HLA-DQA2
409407	ENSG00000237541	rs2647001	2.12E-05	1.14E-06	0.316247683	0.381844553	-1.025618264	0.792287838	-0.111092485	0.065192566	0.223688851	0.147570488	0.109994236	0.074042273	0.000208956	5.70E-06	0.997117901	0.950206352	Bacteria.Firmicutes.Clostridia.Clostridiales.Lachnospiraceae.Eubacterium_hallii_group	HLA-DQA2
409408	ENSG00000237541	rs2647001	2.12E-05	1.14E-06	0.316247683	0.381844553	-1.025618264	0.792287838	-0.111092485	0.065192566	0.223688851	0.147570488	0.109994236	0.074042273	0.000208956	5.70E-06	0.997117901	0.950206352	Bacteria.Firmicutes.Clostridia.Clostridiales.Lachnospiraceae.Eubacterium_hallii_group	HLA-DQA2
409409	ENSG00000237541	rs2647001	0.000394576	6.03E-05	0.576676759	0.667286211	-1.029493157	0.797315315	-0.055194169	0.030143602	0.275452895	0.18578936	0.098372471	0.069802574	0.003625681	0.000271821	0.736415012	0.994680072	Bacteria.Proteobacteria.Betaproteobacteria.Burkholderiales	HLA-DQA2
409410	ENSG00000237541	rs2647001	0.000394576	6.03E-05	0.576676759	0.667286211	-1.029493157	0.797315315	-0.055194169	0.030143602	0.275452895	0.18578936	0.098372471	0.069802574	0.003625681	0.000271821	0.736415012	0.994680072	Bacteria.Proteobacteria.Betaproteobacteria.Burkholderiales	HLA-DQA2
409411	ENSG00000237541	rs2647001	5.13E-07	1.84E-08	0.471417228	0.62289983	-1.107493289	0.845488303	-0.075878713	0.0354942	0.198651321	0.131778866	0.104746401	0.071835772	8.45E-06	1.57E-07	0.71688268	0.979583885	Bacteria.Firmicutes.Clostridia.Clostridiales.Lachnospiraceae.Dorea	HLA-DQA2
409412	ENSG00000237541	rs2647001	5.13E-07	1.84E-08	0.471417228	0.62289983	-1.107493289	0.845488303	-0.075878713	0.0354942	0.198651321	0.131778866	0.104746401	0.071835772	8.45E-06	1.57E-07	0.71688268	0.979583885	Bacteria.Firmicutes.Clostridia.Clostridiales.Lachnospiraceae.Dorea	HLA-DQA2
409413	ENSG00000237541	rs2647001	9.93E-06	3.47E-07	0.696214388	0.978645057	-1.09020504	0.845979656	-0.046557972	0.002136917	0.227456122	0.14906286	0.118718367	0.079525422	0.000126412	2.55E-06	0.92078388	0.966243951	Bacteria.Firmicutes.Clostridia.Clostridiales.Lachnospiraceae.Fusicatenibacter	HLA-DQA2
409414	ENSG00000237541	rs2647001	9.93E-06	3.47E-07	0.696214388	0.978645057	-1.09020504	0.845979656	-0.046557972	0.002136917	0.227456122	0.14906286	0.118718367	0.079525422	0.000126412	2.55E-06	0.92078388	0.966243951	Bacteria.Firmicutes.Clostridia.Clostridiales.Lachnospiraceae.Fusicatenibacter	HLA-DQA2
409415	ENSG00000237541	rs2647001	0.002977803	0.003483568	0.515002942	0.194729984	-0.967799332	0.636364609	0.076954083	-0.100654446	0.313587602	0.209857867	0.117549936	0.076822076	0.039694387	0.01439932	0.961249848	0.997513341	Bacteria.Firmicutes.Clostridia.Clostridiales.Lachnospiraceae.Eubacterium_xylanophilum_group	HLA-DQA2
409416	ENSG00000237541	rs2647001	0.002977803	0.003483568	0.515002942	0.194729984	-0.967799332	0.636364609	0.076954083	-0.100654446	0.313587602	0.209857867	0.117549936	0.076822076	0.039694387	0.01439932	0.961249848	0.997513341	Bacteria.Firmicutes.Clostridia.Clostridiales.Lachnospiraceae.Eubacterium_xylanophilum_group	HLA-DQA2
409417	ENSG00000237541	rs2647001	2.46E-05	4.36E-06	0.623297455	0.509346745	-1.241823379	0.951352338	-0.044017951	0.039293466	0.273314701	0.189715708	0.089188947	0.059220083	0.000689413	4.93E-05	0.99714486	0.996602117	Bacteria.Firmicutes.Clostridia.Clostridiales.Clostridiaceae_1.Clostridium_sensu_stricto_1	HLA-DQA2
409418	ENSG00000237541	rs2647001	2.46E-05	4.36E-06	0.623297455	0.509346745	-1.241823379	0.951352338	-0.044017951	0.039293466	0.273314701	0.189715708	0.089188947	0.059220083	0.000689413	4.93E-05	0.99714486	0.996602117	Bacteria.Firmicutes.Clostridia.Clostridiales.Clostridiaceae_1.Clostridium_sensu_stricto_1	HLA-DQA2
409419	ENSG00000237541	rs2647001	4.45E-06	8.46E-06	0.955765335	0.774790912	-1.133872027	0.821627279	0.005568579	-0.02219539	0.226357134	0.169876638	0.100005425	0.077253105	0.000393567	0.000168167	0.99991226	0.996838275	Bacteria.Actinobacteria.Coriobacteriia.Coriobacteriales.Coriobacteriaceae.Collinsella	HLA-DQA2
409420	ENSG00000237541	rs2647001	4.45E-06	8.46E-06	0.955765335	0.774790912	-1.133872027	0.821627279	0.005568579	-0.02219539	0.226357134	0.169876638	0.100005425	0.077253105	0.000393567	0.000168167	0.99991226	0.996838275	Bacteria.Actinobacteria.Coriobacteriia.Coriobacteriales.Coriobacteriaceae.Collinsella	HLA-DQA2
409421	ENSG00000237541	rs2647001	0.009904264	0.006622009	0.472662628	0.111864847	-0.940050912	0.60941165	-0.077331589	0.107821346	0.353773825	0.217227407	0.107053717	0.066897625	0.074430123	0.017888132	0.9994853	0.999502343	Bacteria.Firmicutes.Clostridia.Clostridiales.Lachnospiraceae.Ruminococcus_gnavus_group	HLA-DQA2
409422	ENSG00000237541	rs2647001	0.009904264	0.006622009	0.472662628	0.111864847	-0.940050912	0.60941165	-0.077331589	0.107821346	0.353773825	0.217227407	0.107053717	0.066897625	0.074430123	0.017888132	0.9994853	0.999502343	Bacteria.Firmicutes.Clostridia.Clostridiales.Lachnospiraceae.Ruminococcus_gnavus_group	HLA-DQA2
409423	ENSG00000237541	rs2647001	0.006176839	0.001618166	0.001494438	0.002974406	-0.656095495	0.533896967	-0.29777072	0.194703998	0.231792146	0.162253945	0.089782126	0.063080277	0.024184195	0.003081584	0.236812629	0.575557383	Bacteria.Firmicutes.Clostridia.Clostridiales.Lachnospiraceae.Lachnoclostridium	HLA-DQA2
409424	ENSG00000237541	rs2647001	0.006176839	0.001618166	0.001494438	0.002974406	-0.656095495	0.533896967	-0.29777072	0.194703998	0.231792146	0.162253945	0.089782126	0.063080277	0.024184195	0.003081584	0.236812629	0.575557383	Bacteria.Firmicutes.Clostridia.Clostridiales.Lachnospiraceae.Lachnoclostridium	HLA-DQA2
409425	ENSG00000237541	rs2647001	7.44E-08	1.57E-08	0.16878566	0.092727565	-1.192085334	0.862577952	-0.138295256	0.109354811	0.196505351	0.133606279	0.099378096	0.06408911	1.92E-06	1.52E-07	0.914489909	0.989428248	Bacteria.Proteobacteria.Gammaproteobacteria.Pasteurellales.Pasteurellaceae.Haemophilus	HLA-DQA2
409426	ENSG00000237541	rs2647001	7.44E-08	1.57E-08	0.16878566	0.092727565	-1.192085334	0.862577952	-0.138295256	0.109354811	0.196505351	0.133606279	0.099378096	0.06408911	1.92E-06	1.52E-07	0.914489909	0.989428248	Bacteria.Proteobacteria.Gammaproteobacteria.Pasteurellales.Pasteurellaceae.Haemophilus	HLA-DQA2
409427	ENSG00000237541	rs2647001	1.78E-07	7.10E-08	0.577263353	0.752307653	-1.208564221	0.836567661	0.037811729	0.015000043	0.206725561	0.137635644	0.06749588	0.047328256	8.07E-06	1.13E-06	0.997282517	0.999171204	Bacteria.Proteobacteria.Gammaproteobacteria.Enterobacteriales.Enterobacteriaceae	HLA-DQA2
409428	ENSG00000237541	rs2647001	1.78E-07	7.10E-08	0.577263353	0.752307653	-1.208564221	0.836567661	0.037811729	0.015000043	0.206725561	0.137635644	0.06749588	0.047328256	8.07E-06	1.13E-06	0.997282517	0.999171204	Bacteria.Proteobacteria.Gammaproteobacteria.Enterobacteriales.Enterobacteriaceae	HLA-DQA2
409429	ENSG00000237541	rs2647001	0.014703406	0.014592688	0.595440205	0.513308865	-0.951174718	0.69771671	0.068238386	-0.062557867	0.379480212	0.278035055	0.127883673	0.095173991	0.056173289	0.022754775	0.801215206	0.996502544	Bacteria.Firmicutes.Clostridia.Clostridiales.Family_XI	HLA-DQA2
409430	ENSG00000237541	rs2647001	0.014703406	0.014592688	0.595440205	0.513308865	-0.951174718	0.69771671	0.068238386	-0.062557867	0.379480212	0.278035055	0.127883673	0.095173991	0.056173289	0.022754775	0.801215206	0.996502544	Bacteria.Firmicutes.Clostridia.Clostridiales.Family_XI	HLA-DQA2
409431	ENSG00000237541	rs2647001	3.43E-08	1.59E-09	0.081870616	0.053251006	-1.245618012	0.934627324	0.157442807	-0.111180667	0.198946793	0.133106962	0.089086258	0.056473335	7.85E-07	1.72E-08	0.882590235	0.715949458	Bacteria.Bacteroidetes.Bacteroidia.Bacteroidales.Rikenellaceae	HLA-DQA2
409432	ENSG00000237541	rs2647001	3.43E-08	1.59E-09	0.081870616	0.053251006	-1.245618012	0.934627324	0.157442807	-0.111180667	0.198946793	0.133106962	0.089086258	0.056473335	7.85E-07	1.72E-08	0.882590235	0.715949458	Bacteria.Bacteroidetes.Bacteroidia.Bacteroidales.Rikenellaceae	HLA-DQA2
409433	ENSG00000237541	rs2647001	0.00115857	0.001203273	0.570086088	0.209378964	-1.004359992	0.664827751	0.061220282	-0.087822977	0.295460675	0.196283732	0.107248646	0.069269925	0.015750754	0.006661188	0.999878354	0.954088273	Bacteria.Bacteroidetes.Bacteroidia.Bacteroidales.Porphyromonadaceae.Barnesiella	HLA-DQA2
409434	ENSG00000237541	rs2647001	0.00115857	0.001203273	0.570086088	0.209378964	-1.004359992	0.664827751	0.061220282	-0.087822977	0.295460675	0.196283732	0.107248646	0.069269925	0.015750754	0.006661188	0.999878354	0.954088273	Bacteria.Bacteroidetes.Bacteroidia.Bacteroidales.Porphyromonadaceae.Barnesiella	HLA-DQA2
409435	ENSG00000237541	rs2647001	4.26E-06	2.06E-07	0.703586307	0.198609395	-1.226923041	1.040307693	-0.028526371	0.069653119	0.244361318	0.179090443	0.074644297	0.053629806	0.000241093	5.78E-06	0.8532112	0.882867615	Bacteria.Bacteroidetes.Bacteroidia.Bacteroidales.Prevotellaceae.Prevotella_9	HLA-DQA2
409436	ENSG00000237541	rs2647001	4.26E-06	2.06E-07	0.703586307	0.198609395	-1.226923041	1.040307693	-0.028526371	0.069653119	0.244361318	0.179090443	0.074644297	0.053629806	0.000241093	5.78E-06	0.8532112	0.882867615	Bacteria.Bacteroidetes.Bacteroidia.Bacteroidales.Prevotellaceae.Prevotella_9	HLA-DQA2
409437	ENSG00000237541	rs2647001	1.28E-07	1.92E-08	0.151999049	0.456948433	-1.134263736	0.832405239	-0.108991391	0.037353425	0.191271137	0.129957275	0.075191134	0.049914385	3.14E-06	1.71E-07	0.886764336	0.867118282	Bacteria.Proteobacteria.Betaproteobacteria.Burkholderiales.Alcaligenaceae.Parasutterella	HLA-DQA2
409438	ENSG00000237541	rs2647001	1.28E-07	1.92E-08	0.151999049	0.456948433	-1.134263736	0.832405239	-0.108991391	0.037353425	0.191271137	0.129957275	0.075191134	0.049914385	3.14E-06	1.71E-07	0.886764336	0.867118282	Bacteria.Proteobacteria.Betaproteobacteria.Burkholderiales.Alcaligenaceae.Parasutterella	HLA-DQA2
409439	ENSG00000237541	rs2647001	0.001404028	6.09E-05	0.105698498	0.222503062	-0.856965687	0.711379828	0.133397056	-0.065687351	0.256808919	0.165873937	0.081306882	0.053331154	0.008537635	0.000277687	0.947613107	0.99789802	Bacteria.Verrucomicrobia	HLA-DQA2
409440	ENSG00000237541	rs2647001	0.001404028	6.09E-05	0.105698498	0.222503062	-0.856965687	0.711379828	0.133397056	-0.065687351	0.256808919	0.165873937	0.081306882	0.053331154	0.008537635	0.000277687	0.947613107	0.99789802	Bacteria.Verrucomicrobia	HLA-DQA2
409441	ENSG00000237541	rs2647001	2.75E-06	5.57E-08	0.419165905	0.190036387	-1.24832987	0.966431004	-0.090829827	0.099802965	0.242987825	0.15741999	0.111716951	0.075361966	7.09E-05	8.10E-07	0.945687051	0.834455386	Bacteria.Firmicutes.Bacilli.Lactobacillales.Carnobacteriaceae.Granulicatella	HLA-DQA2
409442	ENSG00000237541	rs2647001	2.75E-06	5.57E-08	0.419165905	0.190036387	-1.24832987	0.966431004	-0.090829827	0.099802965	0.242987825	0.15741999	0.111716951	0.075361966	7.09E-05	8.10E-07	0.945687051	0.834455386	Bacteria.Firmicutes.Bacilli.Lactobacillales.Carnobacteriaceae.Granulicatella	HLA-DQA2
409443	ENSG00000237541	rs2647001	0.001360516	6.15E-05	0.111112938	0.247059787	-0.861412442	0.717798924	0.131424486	-0.06209524	0.257350504	0.167488278	0.081367645	0.053162213	0.008363142	0.000288846	0.953850517	0.998439902	Bacteria.Verrucomicrobia.Verrucomicrobiae.Verrucomicrobiales.Verrucomicrobiaceae.Akkermansia	HLA-DQA2
409444	ENSG00000237541	rs2647001	0.001360516	6.15E-05	0.111112938	0.247059787	-0.861412442	0.717798924	0.131424486	-0.06209524	0.257350504	0.167488278	0.081367645	0.053162213	0.008363142	0.000288846	0.953850517	0.998439902	Bacteria.Verrucomicrobia.Verrucomicrobiae.Verrucomicrobiales.Verrucomicrobiaceae.Akkermansia	HLA-DQA2
409445	ENSG00000237541	rs2647001	0.000769561	0.000180521	0.544276432	0.56840107	-1.009511279	0.774229495	-0.061625035	0.040938196	0.28599117	0.194880722	0.101097107	0.071404515	0.007092258	0.000715899	0.787625769	0.986016011	Bacteria.Proteobacteria.Betaproteobacteria	HLA-DQA2
409446	ENSG00000237541	rs2647001	0.000769561	0.000180521	0.544276432	0.56840107	-1.009511279	0.774229495	-0.061625035	0.040938196	0.28599117	0.194880722	0.101097107	0.071404515	0.007092258	0.000715899	0.787625769	0.986016011	Bacteria.Proteobacteria.Betaproteobacteria	HLA-DQA2
409447	ENSG00000237541	rs2647001	0.899976573	0.89859777	0.189222986	0.153040487	-0.101207066	0.071566652	-0.183220117	0.141143648	0.802065806	0.559411649	0.138093553	0.097623845	0.965092558	0.718431282	0.997187614	0.921529413	Bacteria.Bacteroidetes.Bacteroidia.Bacteroidales	HLA-DQA2
409448	ENSG00000237541	rs2647001	0.899976573	0.89859777	0.189222986	0.153040487	-0.101207066	0.071566652	-0.183220117	0.141143648	0.802065806	0.559411649	0.138093553	0.097623845	0.965092558	0.718431282	0.997187614	0.921529413	Bacteria.Bacteroidetes.Bacteroidia.Bacteroidales	HLA-DQA2
409449	ENSG00000237541	rs2647001	0.001231689	0.000478736	0.337154859	0.351060929	-0.942773811	0.723874987	0.165894756	-0.109978773	0.278966408	0.196810004	0.171565599	0.117087528	0.013619742	0.002046773	0.998820086	0.961415255	Bacteria.Firmicutes.Clostridia.Clostridiales.Family_XIII	HLA-DQA2
409450	ENSG00000237541	rs2647001	0.001231689	0.000478736	0.337154859	0.351060929	-0.942773811	0.723874987	0.165894756	-0.109978773	0.278966408	0.196810004	0.171565599	0.117087528	0.013619742	0.002046773	0.998820086	0.961415255	Bacteria.Firmicutes.Clostridia.Clostridiales.Family_XIII	HLA-DQA2
409451	ENSG00000237541	rs2647001	0.01153611	0.001194132	0.855990067	0.881751776	-1.073425743	0.880372663	0.02666279	0.01370166	0.412904338	0.259732203	0.146335206	0.09175124	0.083435307	0.007270877	0.997947728	0.998788642	Bacteria.Actinobacteria.Actinobacteria.Micrococcales	HLA-DQA2
409452	ENSG00000237541	rs2647001	0.01153611	0.001194132	0.855990067	0.881751776	-1.073425743	0.880372663	0.02666279	0.01370166	0.412904338	0.259732203	0.146335206	0.09175124	0.083435307	0.007270877	0.997947728	0.998788642	Bacteria.Actinobacteria.Actinobacteria.Micrococcales	HLA-DQA2
409453	ENSG00000237541	rs2647001	5.07E-06	1.14E-05	0.567283753	0.334448055	-1.069455236	0.753980373	-0.081453557	0.093119078	0.214986841	0.158537087	0.141661073	0.095760443	0.000174233	7.33E-05	0.976314705	0.980405449	Bacteria.Firmicutes.Bacilli.Lactobacillales.Streptococcaceae.Streptococcus	HLA-DQA2
409454	ENSG00000237541	rs2647001	5.07E-06	1.14E-05	0.567283753	0.334448055	-1.069455236	0.753980373	-0.081453557	0.093119078	0.214986841	0.158537087	0.141661073	0.095760443	0.000174233	7.33E-05	0.976314705	0.980405449	Bacteria.Firmicutes.Bacilli.Lactobacillales.Streptococcaceae.Streptococcus	HLA-DQA2
409455	ENSG00000237541	rs2647001	0.78260785	0.75406234	0.094561335	0.088731739	0.228606541	-0.195365278	-0.265257511	0.209323362	0.825094644	0.620967925	0.156348763	0.121134282	0.921167864	0.746983412	0.999135888	0.954809854	Bacteria.Firmicutes.Clostridia.Clostridiales.Ruminococcaceae	HLA-DQA2
409456	ENSG00000237541	rs2647001	0.78260785	0.75406234	0.094561335	0.088731739	0.228606541	-0.195365278	-0.265257511	0.209323362	0.825094644	0.620967925	0.156348763	0.121134282	0.921167864	0.746983412	0.999135888	0.954809854	Bacteria.Firmicutes.Clostridia.Clostridiales.Ruminococcaceae	HLA-DQA2
409457	ENSG00000237541	rs2647001	4.03E-06	1.43E-06	0.979831432	0.89673313	-1.143208455	0.875629826	0.002065184	0.007632117	0.227025265	0.164958731	0.081377818	0.058574358	8.24E-05	9.14E-06	0.974894152	0.979585985	Bacteria.Firmicutes.Erysipelotrichia.Erysipelotrichales.Erysipelotrichaceae.Erysipelatoclostridium	HLA-DQA2
409458	ENSG00000237541	rs2647001	4.03E-06	1.43E-06	0.979831432	0.89673313	-1.143208455	0.875629826	0.002065184	0.007632117	0.227025265	0.164958731	0.081377818	0.058574358	8.24E-05	9.14E-06	0.974894152	0.979585985	Bacteria.Firmicutes.Erysipelotrichia.Erysipelotrichales.Erysipelotrichaceae.Erysipelatoclostridium	HLA-DQA2
409459	ENSG00000237541	rs2647001	6.06E-07	2.22E-08	0.45921935	0.755539751	-1.103155025	0.848820468	0.055193841	-0.015981893	0.199410043	0.13326644	0.074129158	0.051115851	1.06E-05	2.16E-07	0.968802863	0.997181136	Bacteria.Bacteroidetes.Bacteroidia.Bacteroidales.Prevotellaceae	HLA-DQA2
409460	ENSG00000237541	rs2647001	6.06E-07	2.22E-08	0.45921935	0.755539751	-1.103155025	0.848820468	0.055193841	-0.015981893	0.199410043	0.13326644	0.074129158	0.051115851	1.06E-05	2.16E-07	0.968802863	0.997181136	Bacteria.Bacteroidetes.Bacteroidia.Bacteroidales.Prevotellaceae	HLA-DQA2
409461	ENSG00000237541	rs2647001	5.09E-05	0.000182295	0.719939462	0.682781602	-1.232574278	0.77963046	0.033956396	0.026829144	0.28403582	0.196383506	0.094297004	0.065355565	0.00326399	0.001947579	0.996566686	0.997858307	Bacteria.Proteobacteria.Gammaproteobacteria	HLA-DQA2
409462	ENSG00000237541	rs2647001	5.09E-05	0.000182295	0.719939462	0.682781602	-1.232574278	0.77963046	0.033956396	0.026829144	0.28403582	0.196383506	0.094297004	0.065355565	0.00326399	0.001947579	0.996566686	0.997858307	Bacteria.Proteobacteria.Gammaproteobacteria	HLA-DQA2
409463	ENSG00000237541	rs2647001	6.52E-07	2.75E-08	0.437348189	0.700315999	-1.101181338	0.838888701	0.069265547	-0.021749028	0.199739342	0.132826553	0.088632	0.056257366	1.11E-05	1.99E-07	0.880041703	0.920039251	Bacteria.Fusobacteria.Fusobacteriia.Fusobacteriales.Fusobacteriaceae.Fusobacterium	HLA-DQA2
409464	ENSG00000237541	rs2647001	6.52E-07	2.75E-08	0.437348189	0.700315999	-1.101181338	0.838888701	0.069265547	-0.021749028	0.199739342	0.132826553	0.088632	0.056257366	1.11E-05	1.99E-07	0.880041703	0.920039251	Bacteria.Fusobacteria.Fusobacteriia.Fusobacteriales.Fusobacteriaceae.Fusobacterium	HLA-DQA2
409465	ENSG00000237541	rs2647001	5.92E-06	1.60E-05	0.530704434	0.320618619	-1.063810733	0.749635872	-0.089044235	0.096858266	0.215660081	0.160793853	0.141271533	0.096777592	0.000206221	9.95E-05	0.988415778	0.976249604	Bacteria.Firmicutes.Bacilli.Lactobacillales.Streptococcaceae	HLA-DQA2
409466	ENSG00000237541	rs2647001	5.92E-06	1.60E-05	0.530704434	0.320618619	-1.063810733	0.749635872	-0.089044235	0.096858266	0.215660081	0.160793853	0.141271533	0.096777592	0.000206221	9.95E-05	0.988415778	0.976249604	Bacteria.Firmicutes.Bacilli.Lactobacillales.Streptococcaceae	HLA-DQA2
409467	ENSG00000237541	rs2647001	0.001811918	0.000384943	0.797604147	0.764615143	-1.068546343	0.80779488	-0.039912653	0.030828135	0.32846027	0.215698686	0.15499893	0.102526689	0.014228721	0.001607925	0.926890345	0.930389763	Bacteria.Firmicutes.Clostridia.Clostridiales.Lachnospiraceae.Blautia	HLA-DQA2
409468	ENSG00000237541	rs2647001	0.001811918	0.000384943	0.797604147	0.764615143	-1.068546343	0.80779488	-0.039912653	0.030828135	0.32846027	0.215698686	0.15499893	0.102526689	0.014228721	0.001607925	0.926890345	0.930389763	Bacteria.Firmicutes.Clostridia.Clostridiales.Lachnospiraceae.Blautia	HLA-DQA2
409469	ENSG00000237541	rs2647001	8.62E-07	2.49E-08	0.683122005	0.905477332	-1.110720895	0.867210245	0.03228225	0.006150285	0.204137567	0.136768342	0.078728739	0.051592392	1.98E-05	2.67E-07	0.904995655	0.990319722	Bacteria.Firmicutes.Negativicutes.Selenomonadales.Acidaminococcaceae	HLA-DQA2
409470	ENSG00000237541	rs2647001	8.62E-07	2.49E-08	0.683122005	0.905477332	-1.110720895	0.867210245	0.03228225	0.006150285	0.204137567	0.136768342	0.078728739	0.051592392	1.98E-05	2.67E-07	0.904995655	0.990319722	Bacteria.Firmicutes.Negativicutes.Selenomonadales.Acidaminococcaceae	HLA-DQA2
409471	ENSG00000237541	rs2647001	5.37E-06	1.92E-05	0.055876921	0.145178426	-1.632988657	1.159521043	-0.20894037	0.118088478	0.329321016	0.251388722	0.107322564	0.080087983	0.000344907	0.000270104	0.952951676	0.925873833	Bacteria.Proteobacteria.Gammaproteobacteria.Enterobacteriales.Enterobacteriaceae.Citrobacter	HLA-DQA2
409472	ENSG00000237541	rs2647001	5.37E-06	1.92E-05	0.055876921	0.145178426	-1.632988657	1.159521043	-0.20894037	0.118088478	0.329321016	0.251388722	0.107322564	0.080087983	0.000344907	0.000270104	0.952951676	0.925873833	Bacteria.Proteobacteria.Gammaproteobacteria.Enterobacteriales.Enterobacteriaceae.Citrobacter	HLA-DQA2
409473	ENSG00000237541	rs2647001	0.000159358	0.000249934	0.637803076	0.505694339	-1.048070649	0.758079782	0.057791708	-0.058163171	0.261383934	0.195592224	0.122183145	0.086905543	0.004172194	0.001568804	0.84726805	0.962100017	Bacteria.Firmicutes.Clostridia.Clostridiales.Lachnospiraceae.Lachnospiraceae_ND3007_group	HLA-DQA2
409474	ENSG00000237541	rs2647001	0.000159358	0.000249934	0.637803076	0.505694339	-1.048070649	0.758079782	0.057791708	-0.058163171	0.261383934	0.195592224	0.122183145	0.086905543	0.004172194	0.001568804	0.84726805	0.962100017	Bacteria.Firmicutes.Clostridia.Clostridiales.Lachnospiraceae.Lachnospiraceae_ND3007_group	HLA-DQA2
409475	ENSG00000237541	rs2647001	5.28E-07	2.30E-08	0.413913737	0.675221321	-1.104027763	0.839704855	0.072601327	-0.023609215	0.198290001	0.132023708	0.088290789	0.056093094	8.98E-06	1.77E-07	0.871838555	0.91310806	Bacteria.Fusobacteria.Fusobacteriia.Fusobacteriales	HLA-DQA2
409476	ENSG00000237541	rs2647001	5.28E-07	2.30E-08	0.413913737	0.675221321	-1.104027763	0.839704855	0.072601327	-0.023609215	0.198290001	0.132023708	0.088290789	0.056093094	8.98E-06	1.77E-07	0.871838555	0.91310806	Bacteria.Fusobacteria.Fusobacteriia.Fusobacteriales	HLA-DQA2
409477	ENSG00000237541	rs2647001	1.96E-05	3.05E-06	0.717457011	0.442455511	-1.091847823	0.792305583	0.038108594	-0.051160804	0.236995201	0.15505718	0.104855801	0.066203852	0.000516141	2.83E-05	0.600730089	0.934137909	Bacteria.Firmicutes.Clostridia.Clostridiales.Christensenellaceae	HLA-DQA2
409478	ENSG00000237541	rs2647001	1.96E-05	3.05E-06	0.717457011	0.442455511	-1.091847823	0.792305583	0.038108594	-0.051160804	0.236995201	0.15505718	0.104855801	0.066203852	0.000516141	2.83E-05	0.600730089	0.934137909	Bacteria.Firmicutes.Clostridia.Clostridiales.Christensenellaceae	HLA-DQA2
409479	ENSG00000237541	rs2647001	1.22E-07	7.79E-09	0.15299532	0.094468109	-1.139466124	0.852367615	0.161102154	-0.115612687	0.191792226	0.128572569	0.111415958	0.06812504	2.39E-06	7.10E-08	0.974876722	0.997201293	Bacteria.Firmicutes.Clostridia.Clostridiales.Lachnospiraceae.Coprococcus_1	HLA-DQA2
409480	ENSG00000237541	rs2647001	1.22E-07	7.79E-09	0.15299532	0.094468109	-1.139466124	0.852367615	0.161102154	-0.115612687	0.191792226	0.128572569	0.111415958	0.06812504	2.39E-06	7.10E-08	0.974876722	0.997201293	Bacteria.Firmicutes.Clostridia.Clostridiales.Lachnospiraceae.Coprococcus_1	HLA-DQA2
409481	ENSG00000237541	rs2647001	0.594745945	0.328318582	0.115926367	0.04350286	0.584184342	-0.8107055	-0.285906552	0.281259442	1.092736844	0.82312349	0.179433881	0.136598308	0.997454612	0.821374203	0.997650199	0.999159905	Bacteria.Firmicutes.Clostridia.Clostridiales	HLA-DQA2
409482	ENSG00000237541	rs2647001	0.594745945	0.328318582	0.115926367	0.04350286	0.584184342	-0.8107055	-0.285906552	0.281259442	1.092736844	0.82312349	0.179433881	0.136598308	0.997454612	0.821374203	0.997650199	0.999159905	Bacteria.Firmicutes.Clostridia.Clostridiales	HLA-DQA2
409483	ENSG00000237541	rs2647001	0.000356695	5.72E-05	0.302610863	0.187435432	-1.520753501	1.174759216	-0.151029409	0.131352175	0.403567859	0.272789315	0.145347186	0.098595418	0.011909832	0.00102337	0.998891856	0.999590371	Bacteria.Firmicutes.Bacilli.Bacillales.Staphylococcaceae.Staphylococcus	HLA-DQA2
409484	ENSG00000237541	rs2647001	0.000356695	5.72E-05	0.302610863	0.187435432	-1.520753501	1.174759216	-0.151029409	0.131352175	0.403567859	0.272789315	0.145347186	0.098595418	0.011909832	0.00102337	0.998891856	0.999590371	Bacteria.Firmicutes.Bacilli.Bacillales.Staphylococcaceae.Staphylococcus	HLA-DQA2
409485	ENSG00000237541	rs2647001	1.88E-06	1.73E-07	0.466137889	0.740626002	-1.244943461	0.89200536	-0.072547334	0.021168232	0.237679349	0.152406081	0.098960721	0.063675147	7.06E-05	2.61E-06	0.890986701	0.998819627	Bacteria.Firmicutes.Clostridia.Clostridiales.Ruminococcaceae.Ruminococcaceae_UCG_003	HLA-DQA2
409486	ENSG00000237541	rs2647001	1.88E-06	1.73E-07	0.466137889	0.740626002	-1.244943461	0.89200536	-0.072547334	0.021168232	0.237679349	0.152406081	0.098960721	0.063675147	7.06E-05	2.61E-06	0.890986701	0.998819627	Bacteria.Firmicutes.Clostridia.Clostridiales.Ruminococcaceae.Ruminococcaceae_UCG_003	HLA-DQA2
409487	ENSG00000237541	rs2647001	1.16E-07	2.14E-08	0.037568151	0.142417603	-1.477872226	1.029940254	-0.237209369	0.106410862	0.248191976	0.16146969	0.111733918	0.071664434	4.41E-06	1.89E-07	0.246789683	0.828004409	Bacteria.Firmicutes.Clostridia.Clostridiales.Peptostreptococcaceae.Intestinibacter	HLA-DQA2
409488	ENSG00000237541	rs2647001	1.16E-07	2.14E-08	0.037568151	0.142417603	-1.477872226	1.029940254	-0.237209369	0.106410862	0.248191976	0.16146969	0.111733918	0.071664434	4.41E-06	1.89E-07	0.246789683	0.828004409	Bacteria.Firmicutes.Clostridia.Clostridiales.Peptostreptococcaceae.Intestinibacter	HLA-DQA2
409489	ENSG00000237541	rs2647001	0.358329266	0.184304189	0.45362669	0.499145645	-0.638227099	0.575740562	-0.092872934	0.052587232	0.689891259	0.429055541	0.123188617	0.077375111	0.817775082	0.412960772	0.999973618	0.989705988	Bacteria.Bacteroidetes.Bacteroidia.Bacteroidales.Bacteroidaceae.Bacteroides	HLA-DQA2
409490	ENSG00000237541	rs2647001	0.358329266	0.184304189	0.45362669	0.499145645	-0.638227099	0.575740562	-0.092872934	0.052587232	0.689891259	0.429055541	0.123188617	0.077375111	0.817775082	0.412960772	0.999973618	0.989705988	Bacteria.Bacteroidetes.Bacteroidia.Bacteroidales.Bacteroidaceae.Bacteroides	HLA-DQA2
409491	ENSG00000237541	rs2647001	0.00012149	1.26E-05	0.47812011	0.363375397	-1.335956524	1.015753753	-0.083770932	0.066200359	0.326694056	0.214858248	0.117416391	0.07232004	0.002378895	0.000142439	0.847893021	0.965052679	Bacteria.Firmicutes.Erysipelotrichia.Erysipelotrichales.Erysipelotrichaceae.Clostridium_innocuum_group	HLA-DQA2
409492	ENSG00000237541	rs2647001	0.00012149	1.26E-05	0.47812011	0.363375397	-1.335956524	1.015753753	-0.083770932	0.066200359	0.326694056	0.214858248	0.117416391	0.07232004	0.002378895	0.000142439	0.847893021	0.965052679	Bacteria.Firmicutes.Erysipelotrichia.Erysipelotrichales.Erysipelotrichaceae.Clostridium_innocuum_group	HLA-DQA2
409493	ENSG00000237541	rs2647001	0.001385351	6.78E-05	0.685508986	0.858617694	-1.037931671	0.826818179	0.043143539	-0.011616236	0.310633079	0.194174756	0.106062198	0.064952343	0.014696985	0.000497503	0.999858829	0.957708045	Bacteria.Proteobacteria.Betaproteobacteria.Neisseriales.Neisseriaceae.Eikenella	HLA-DQA2
409494	ENSG00000237541	rs2647001	0.001385351	6.78E-05	0.685508986	0.858617694	-1.037931671	0.826818179	0.043143539	-0.011616236	0.310633079	0.194174756	0.106062198	0.064952343	0.014696985	0.000497503	0.999858829	0.957708045	Bacteria.Proteobacteria.Betaproteobacteria.Neisseriales.Neisseriaceae.Eikenella	HLA-DQA2
409495	ENSG00000237541	rs2647001	0.000399886	2.51E-05	0.568660382	0.692807757	-1.024917855	0.801360866	-0.095779299	0.045575021	0.274529274	0.176593697	0.167170864	0.114853634	0.002951834	0.000100817	0.826899607	0.958212988	Bacteria.Actinobacteria	HLA-DQA2
409496	ENSG00000237541	rs2647001	0.000399886	2.51E-05	0.568660382	0.692807757	-1.024917855	0.801360866	-0.095779299	0.045575021	0.274529274	0.176593697	0.167170864	0.114853634	0.002951834	0.000100817	0.826899607	0.958212988	Bacteria.Actinobacteria	HLA-DQA2
409497	ENSG00000237541	rs2647001	0.00040989	0.001065601	0.107765604	0.031726319	-0.894515217	0.593800632	0.175970462	-0.164456442	0.240087074	0.173310369	0.107903303	0.074916441	0.011052248	0.006398065	0.948905015	0.941715898	Bacteria.Firmicutes.Clostridia.Clostridiales.Ruminococcaceae.Ruminococcaceae_NK4A214_group	HLA-DQA2
409498	ENSG00000237541	rs2647001	0.00040989	0.001065601	0.107765604	0.031726319	-0.894515217	0.593800632	0.175970462	-0.164456442	0.240087074	0.173310369	0.107903303	0.074916441	0.011052248	0.006398065	0.948905015	0.941715898	Bacteria.Firmicutes.Clostridia.Clostridiales.Ruminococcaceae.Ruminococcaceae_NK4A214_group	HLA-DQA2
409499	ENSG00000237541	rs2647001	0.006793143	0.002812399	0.29252019	0.27255245	-0.873858686	0.670675972	0.169165911	-0.115482098	0.312520779	0.215950277	0.159408021	0.104359088	0.061326903	0.010873964	0.99792254	0.986607256	Bacteria.Firmicutes.Clostridia.Clostridiales.Family_XIII.Family_XIII_AD3011_group	HLA-DQA2
409500	ENSG00000237541	rs2647001	0.006793143	0.002812399	0.29252019	0.27255245	-0.873858686	0.670675972	0.169165911	-0.115482098	0.312520779	0.215950277	0.159408021	0.104359088	0.061326903	0.010873964	0.99792254	0.986607256	Bacteria.Firmicutes.Clostridia.Clostridiales.Family_XIII.Family_XIII_AD3011_group	HLA-DQA2
409501	ENSG00000237541	rs2647001	0.013629326	0.000814217	0.259506676	0.37697404	-0.832905321	0.7086497	0.129229094	-0.062686272	0.328447399	0.201777744	0.113608376	0.070467565	0.06574217	0.004457865	0.997329664	0.92426646	Bacteria.Firmicutes.Negativicutes.Selenomonadales.Veillonellaceae.Megasphaera	HLA-DQA2
409502	ENSG00000237541	rs2647001	0.013629326	0.000814217	0.259506676	0.37697404	-0.832905321	0.7086497	0.129229094	-0.062686272	0.328447399	0.201777744	0.113608376	0.070467565	0.06574217	0.004457865	0.997329664	0.92426646	Bacteria.Firmicutes.Negativicutes.Selenomonadales.Veillonellaceae.Megasphaera	HLA-DQA2
409503	ENSG00000237541	rs2647001	5.94E-07	2.18E-08	0.706334021	0.795164241	-1.116693201	0.848430914	0.052491446	-0.022858034	0.201663208	0.133106966	0.138703337	0.087686558	1.00E-05	1.85E-07	0.999670759	0.996530704	Bacteria.Firmicutes.Clostridia.Clostridiales.Ruminococcaceae.Flavonifractor	HLA-DQA2
409504	ENSG00000237541	rs2647001	5.94E-07	2.18E-08	0.706334021	0.795164241	-1.116693201	0.848430914	0.052491446	-0.022858034	0.201663208	0.133106966	0.138703337	0.087686558	1.00E-05	1.85E-07	0.999670759	0.996530704	Bacteria.Firmicutes.Clostridia.Clostridiales.Ruminococcaceae.Flavonifractor	HLA-DQA2
409505	ENSG00000237541	rs2647001	5.40E-05	4.05E-06	0.525220781	0.557028235	-1.046071828	0.802203485	0.095538013	-0.058035641	0.241988381	0.159351951	0.149566934	0.098313485	0.000506074	1.52E-05	0.899048292	0.997132292	Bacteria.Firmicutes.Bacilli.Bacillales	HLA-DQA2
409506	ENSG00000237541	rs2647001	5.40E-05	4.05E-06	0.525220781	0.557028235	-1.046071828	0.802203485	0.095538013	-0.058035641	0.241988381	0.159351951	0.149566934	0.098313485	0.000506074	1.52E-05	0.899048292	0.997132292	Bacteria.Firmicutes.Bacilli.Bacillales	HLA-DQA2
409507	ENSG00000237541	rs2647001	3.44E-07	6.32E-08	0.353479493	0.413379507	-1.22350834	0.914905472	-0.067467122	0.041725459	0.215501794	0.149801986	0.072192139	0.050684196	8.97E-06	6.18E-07	0.955858825	0.966245262	Bacteria.Firmicutes.Clostridia.Clostridiales.Lachnospiraceae.Tyzzerella	HLA-DQA2
409508	ENSG00000237541	rs2647001	3.44E-07	6.32E-08	0.353479493	0.413379507	-1.22350834	0.914905472	-0.067467122	0.041725459	0.215501794	0.149801986	0.072192139	0.050684196	8.97E-06	6.18E-07	0.955858825	0.966245262	Bacteria.Firmicutes.Clostridia.Clostridiales.Lachnospiraceae.Tyzzerella	HLA-DQA2
409509	ENSG00000237541	rs2647001	0.899205553	0.898114254	0.189613822	0.153265937	-0.102003279	0.071918422	-0.18307215	0.14107653	0.802158622	0.559478619	0.13810556	0.097631828	0.965605487	0.715879087	0.997675757	0.924386311	Bacteria.Bacteroidetes	HLA-DQA2
409510	ENSG00000237541	rs2647001	0.899205553	0.898114254	0.189613822	0.153265937	-0.102003279	0.071918422	-0.18307215	0.14107653	0.802158622	0.559478619	0.13810556	0.097631828	0.965605487	0.715879087	0.997675757	0.924386311	Bacteria.Bacteroidetes	HLA-DQA2
409511	ENSG00000237541	rs2647001	0.000614583	6.25E-05	0.636884848	0.603872025	-1.037404267	0.791395307	0.061785383	-0.044476443	0.288128952	0.18484654	0.130270075	0.085304756	0.004542311	0.000253331	0.981744939	0.998719086	Bacteria.Firmicutes.Bacilli.Bacillales.Family_XI.Gemella	HLA-DQA2
409512	ENSG00000237541	rs2647001	0.000614583	6.25E-05	0.636884848	0.603872025	-1.037404267	0.791395307	0.061785383	-0.044476443	0.288128952	0.18484654	0.130270075	0.085304756	0.004542311	0.000253331	0.981744939	0.998719086	Bacteria.Firmicutes.Bacilli.Bacillales.Family_XI.Gemella	HLA-DQA2
409513	ENSG00000237541	rs2647001	3.28E-07	5.87E-09	0.017335875	0.016082213	-1.081969866	0.845042404	0.21424214	-0.137543271	0.190152735	0.126134656	0.087732456	0.055650943	5.33E-06	6.06E-08	0.998277807	0.999325446	Bacteria.Bacteroidetes.Bacteroidia.Bacteroidales.Porphyromonadaceae.Parabacteroides	HLA-DQA2
409514	ENSG00000237541	rs2647001	3.28E-07	5.87E-09	0.017335875	0.016082213	-1.081969866	0.845042404	0.21424214	-0.137543271	0.190152735	0.126134656	0.087732456	0.055650943	5.33E-06	6.06E-08	0.998277807	0.999325446	Bacteria.Bacteroidetes.Bacteroidia.Bacteroidales.Porphyromonadaceae.Parabacteroides	HLA-DQA2
409515	ENSG00000237541	rs2647001	0.001674442	8.13E-05	0.297856301	0.394619805	-0.921548765	0.744791847	-0.117531023	0.062808123	0.28102408	0.177086906	0.111992708	0.073292448	0.011993915	0.000412665	0.440107463	0.93224343	Bacteria.Firmicutes.Clostridia.Clostridiales.Lachnospiraceae.Anaerostipes	HLA-DQA2
409516	ENSG00000237541	rs2647001	0.001674442	8.13E-05	0.297856301	0.394619805	-0.921548765	0.744791847	-0.117531023	0.062808123	0.28102408	0.177086906	0.111992708	0.073292448	0.011993915	0.000412665	0.440107463	0.93224343	Bacteria.Firmicutes.Clostridia.Clostridiales.Lachnospiraceae.Anaerostipes	HLA-DQA2
409517	ENSG00000237541	rs2647001	7.91E-07	3.58E-08	0.794494738	0.536755039	-1.120722034	0.847997027	-0.021739621	0.034964796	0.20513638	0.135672317	0.083118136	0.056301769	1.36E-05	2.13E-07	0.823583692	0.909694949	Bacteria.Firmicutes.Clostridia.Clostridiales.Lachnospiraceae.Lachnospiraceae_NK4A136_group	HLA-DQA2
409518	ENSG00000237541	rs2647001	7.91E-07	3.58E-08	0.794494738	0.536755039	-1.120722034	0.847997027	-0.021739621	0.034964796	0.20513638	0.135672317	0.083118136	0.056301769	1.36E-05	2.13E-07	0.823583692	0.909694949	Bacteria.Firmicutes.Clostridia.Clostridiales.Lachnospiraceae.Lachnospiraceae_NK4A136_group	HLA-DQA2
409519	ENSG00000237541	rs2647001	4.70E-07	7.94E-08	0.582556558	0.149895085	-1.115619462	0.803347191	0.060572596	-0.110765361	0.199303309	0.132781672	0.109649898	0.076016171	1.06E-05	6.06E-07	0.998043854	0.956749585	Bacteria.Firmicutes.Clostridia.Clostridiales.Ruminococcaceaencultured	HLA-DQA2
409520	ENSG00000237541	rs2647001	4.70E-07	7.94E-08	0.582556558	0.149895085	-1.115619462	0.803347191	0.060572596	-0.110765361	0.199303309	0.132781672	0.109649898	0.076016171	1.06E-05	6.06E-07	0.998043854	0.956749585	Bacteria.Firmicutes.Clostridia.Clostridiales.Ruminococcaceaencultured	HLA-DQA2
409521	ENSG00000237541	rs2647001	1.95E-07	4.83E-08	0.416203421	0.713267146	-1.13436263	0.837517193	-0.097558739	0.028954409	0.194831034	0.135632792	0.119228351	0.078450077	4.64E-06	3.84E-07	0.926269826	0.998755611	Bacteria.Actinobacteria.Actinobacteria.Bifidobacteriales.Bifidobacteriaceae	HLA-DQA2
409522	ENSG00000237541	rs2647001	1.95E-07	4.83E-08	0.416203421	0.713267146	-1.13436263	0.837517193	-0.097558739	0.028954409	0.194831034	0.135632792	0.119228351	0.078450077	4.64E-06	3.84E-07	0.926269826	0.998755611	Bacteria.Actinobacteria.Actinobacteria.Bifidobacteriales.Bifidobacteriaceae	HLA-DQA2
409523	ENSG00000237541	rs2647001	1.27E-06	3.77E-08	0.911239069	0.641211127	-1.130364794	0.893468033	0.008843195	0.024451734	0.211673913	0.143245508	0.079020085	0.052225496	2.97E-05	4.97E-07	0.815076254	0.990268195	Bacteria.Firmicutes.Negativicutes.Selenomonadales.Acidaminococcaceae.Phascolarctobacterium	HLA-DQA2
409524	ENSG00000237541	rs2647001	1.27E-06	3.77E-08	0.911239069	0.641211127	-1.130364794	0.893468033	0.008843195	0.024451734	0.211673913	0.143245508	0.079020085	0.052225496	2.97E-05	4.97E-07	0.815076254	0.990268195	Bacteria.Firmicutes.Negativicutes.Selenomonadales.Acidaminococcaceae.Phascolarctobacterium	HLA-DQA2
409525	ENSG00000237541	rs2647001	6.52E-06	3.14E-07	0.995964213	0.908738507	-1.137324495	0.863756689	-0.000535797	0.008345072	0.231777309	0.151505766	0.105521292	0.072517019	8.40E-05	1.64E-06	0.99203248	0.944647962	Bacteria.Proteobacteria.Gammaproteobacteria.Pseudomonadales	HLA-DQA2
409526	ENSG00000237541	rs2647001	6.52E-06	3.14E-07	0.995964213	0.908738507	-1.137324495	0.863756689	-0.000535797	0.008345072	0.231777309	0.151505766	0.105521292	0.072517019	8.40E-05	1.64E-06	0.99203248	0.944647962	Bacteria.Proteobacteria.Gammaproteobacteria.Pseudomonadales	HLA-DQA2
409527	ENSG00000237541	rs2647001	0.001229528	0.000483852	0.541795241	0.240568911	-1.008623529	0.699949571	0.068277393	-0.085132098	0.298401118	0.190475002	0.111321543	0.071878026	0.019163081	0.003319918	0.981084248	0.998600531	Bacteria.Firmicutes.Clostridia.Clostridiales.Ruminococcaceae.Ruminiclostridium_6	HLA-DQA2
409528	ENSG00000237541	rs2647001	0.001229528	0.000483852	0.541795241	0.240568911	-1.008623529	0.699949571	0.068277393	-0.085132098	0.298401118	0.190475002	0.111321543	0.071878026	0.019163081	0.003319918	0.981084248	0.998600531	Bacteria.Firmicutes.Clostridia.Clostridiales.Ruminococcaceae.Ruminiclostridium_6	HLA-DQA2
409529	ENSG00000237541	rs2647001	8.61E-05	3.57E-06	0.811989056	0.646014335	-1.180473523	0.913768141	-0.027759729	0.034807484	0.281788991	0.180305779	0.116232325	0.075430213	0.003515273	9.85E-05	0.89665983	0.895507627	Bacteria.Firmicutes.Clostridia.Clostridiales.Ruminococcaceae.Ruminiclostridium_9	HLA-DQA2
409530	ENSG00000237541	rs2647001	8.61E-05	3.57E-06	0.811989056	0.646014335	-1.180473523	0.913768141	-0.027759729	0.034807484	0.281788991	0.180305779	0.116232325	0.075430213	0.003515273	9.85E-05	0.89665983	0.895507627	Bacteria.Firmicutes.Clostridia.Clostridiales.Ruminococcaceae.Ruminiclostridium_9	HLA-DQA2
409531	ENSG00000237541	rs2647001	5.89E-07	1.89E-07	0.151397335	0.134319253	-1.37319613	1.046393808	0.12674269	-0.098643461	0.247896176	0.17947909	0.087306941	0.065060003	2.57E-05	3.20E-06	0.822519016	0.997216401	Bacteria.Firmicutes.Clostridia.Clostridiales.Ruminococcaceae.Subdoligranulum	HLA-DQA2
409532	ENSG00000237541	rs2647001	5.89E-07	1.89E-07	0.151397335	0.134319253	-1.37319613	1.046393808	0.12674269	-0.098643461	0.247896176	0.17947909	0.087306941	0.065060003	2.57E-05	3.20E-06	0.822519016	0.997216401	Bacteria.Firmicutes.Clostridia.Clostridiales.Ruminococcaceae.Subdoligranulum	HLA-DQA2
409533	ENSG00000237541	rs2647001	0.000350853	3.84E-05	0.602331469	0.654232469	-1.282746703	0.934151068	-0.061332962	0.031458757	0.33995339	0.211370628	0.117135117	0.06991372	0.010220207	0.000638015	0.998896274	0.991419867	Bacteria.Proteobacteria.Deltaproteobacteria.Desulfovibrionales.Desulfovibrionaceae.Desulfovibrio	HLA-DQA2
409534	ENSG00000237541	rs2647001	0.000350853	3.84E-05	0.602331469	0.654232469	-1.282746703	0.934151068	-0.061332962	0.031458757	0.33995339	0.211370628	0.117135117	0.06991372	0.010220207	0.000638015	0.998896274	0.991419867	Bacteria.Proteobacteria.Deltaproteobacteria.Desulfovibrionales.Desulfovibrionaceae.Desulfovibrio	HLA-DQA2
409535	ENSG00000237541	rs2647001	0.365854588	0.598694504	0.312527942	0.130685092	-0.556642336	0.226497316	-0.159127559	0.167335603	0.611271109	0.428263541	0.156338574	0.109316451	0.760024568	0.603806308	0.999330493	0.996754281	Bacteria.Proteobacteria	HLA-DQA2
409536	ENSG00000237541	rs2647001	0.365854588	0.598694504	0.312527942	0.130685092	-0.556642336	0.226497316	-0.159127559	0.167335603	0.611271109	0.428263541	0.156338574	0.109316451	0.760024568	0.603806308	0.999330493	0.996754281	Bacteria.Proteobacteria	HLA-DQA2
409537	ENSG00000237541	rs2647001	0.000299493	0.000750125	0.16345499	0.307856696	-1.67532639	1.130296441	0.242571665	-0.120902087	0.43841534	0.319478584	0.172098054	0.117632694	0.020673911	0.012167906	0.817261294	0.857776257	Bacteria.Firmicutes.Negativicutes.Selenomonadales	HLA-DQA2
409538	ENSG00000237541	rs2647001	0.000299493	0.000750125	0.16345499	0.307856696	-1.67532639	1.130296441	0.242571665	-0.120902087	0.43841534	0.319478584	0.172098054	0.117632694	0.020673911	0.012167906	0.817261294	0.857776257	Bacteria.Firmicutes.Negativicutes.Selenomonadales	HLA-DQA2
409539	ENSG00000237541	rs2647001	0.000221427	0.000953714	0.975010719	0.227221687	-1.120455798	0.658905002	0.003810273	-0.093193387	0.286409529	0.190338806	0.121171206	0.076446038	0.007752871	0.006404105	0.998832683	0.942362216	Bacteria.Firmicutes.Clostridia.Clostridiales.Ruminococcaceae.Eubacterium_coprostanoligenes_group	HLA-DQA2
409540	ENSG00000237541	rs2647001	0.000221427	0.000953714	0.975010719	0.227221687	-1.120455798	0.658905002	0.003810273	-0.093193387	0.286409529	0.190338806	0.121171206	0.076446038	0.007752871	0.006404105	0.998832683	0.942362216	Bacteria.Firmicutes.Clostridia.Clostridiales.Ruminococcaceae.Eubacterium_coprostanoligenes_group	HLA-DQA2
409541	ENSG00000237541	rs2647001	3.88E-07	5.55E-08	0.168019133	0.451188473	-1.300953814	0.937814318	-0.165643637	0.057316871	0.230381953	0.152734393	0.118813141	0.075615586	9.35E-06	3.90E-07	0.469326866	0.846247899	Bacteria.Firmicutes.Clostridia.Clostridiales.Peptostreptococcaceae	HLA-DQA2
409542	ENSG00000237541	rs2647001	3.88E-07	5.55E-08	0.168019133	0.451188473	-1.300953814	0.937814318	-0.165643637	0.057316871	0.230381953	0.152734393	0.118813141	0.075615586	9.35E-06	3.90E-07	0.469326866	0.846247899	Bacteria.Firmicutes.Clostridia.Clostridiales.Peptostreptococcaceae	HLA-DQA2
409543	ENSG00000237541	rs2647001	0.012103044	0.017077622	0.598732077	0.943175131	-1.400923698	0.896862465	0.072344477	-0.006729907	0.54269101	0.366377516	0.136803799	0.094051172	0.206338991	0.083945424	0.998803525	0.997226571	Bacteria.Firmicutes.Clostridia.Clostridiales.Lachnospiraceae.Eubacterium_rectale_group	HLA-DQA2
409544	ENSG00000237541	rs2647001	0.012103044	0.017077622	0.598732077	0.943175131	-1.400923698	0.896862465	0.072344477	-0.006729907	0.54269101	0.366377516	0.136803799	0.094051172	0.206338991	0.083945424	0.998803525	0.997226571	Bacteria.Firmicutes.Clostridia.Clostridiales.Lachnospiraceae.Eubacterium_rectale_group	HLA-DQA2
409545	ENSG00000237541	rs2647001	1.30E-06	1.61E-07	0.146307318	0.096867749	-1.417622126	1.081156267	-0.10888885	0.086095982	0.26574043	0.184163786	0.074059399	0.051108562	6.40E-05	3.45E-06	0.86527713	0.998607976	Bacteria.Firmicutes.Clostridia.Clostridiales.Lachnospiraceae.Tyzzerella_4	HLA-DQA2
409546	ENSG00000237541	rs2647001	1.30E-06	1.61E-07	0.146307318	0.096867749	-1.417622126	1.081156267	-0.10888885	0.086095982	0.26574043	0.184163786	0.074059399	0.051108562	6.40E-05	3.45E-06	0.86527713	0.998607976	Bacteria.Firmicutes.Clostridia.Clostridiales.Lachnospiraceae.Tyzzerella_4	HLA-DQA2
409547	ENSG00000237541	rs2647001	0.000204187	6.55E-06	0.274327239	0.431330745	-0.967845055	0.785679643	0.114979953	-0.052770713	0.245880112	0.160168499	0.104294038	0.066642639	0.003320165	7.52E-05	0.67526391	0.914506398	Bacteria.Bacteroidetes.Bacteroidia.Bacteroidales.Porphyromonadaceae.Odoribacter	HLA-DQA2
409548	ENSG00000237541	rs2647001	0.000204187	6.55E-06	0.274327239	0.431330745	-0.967845055	0.785679643	0.114979953	-0.052770713	0.245880112	0.160168499	0.104294038	0.066642639	0.003320165	7.52E-05	0.67526391	0.914506398	Bacteria.Bacteroidetes.Bacteroidia.Bacteroidales.Porphyromonadaceae.Odoribacter	HLA-DQA2
409549	ENSG00000237541	rs2647001	1.05E-05	8.14E-06	0.382574258	0.963495479	-1.317240312	0.863325406	-0.090854181	0.002991803	0.275742156	0.178116972	0.103346643	0.065117999	0.000672205	0.000114378	0.999985325	0.999758873	Bacteria.Firmicutes.Clostridia.Clostridiales.Ruminococcaceae.Ruminococcaceae_UCG_014	HLA-DQA2
409550	ENSG00000237541	rs2647001	1.05E-05	8.14E-06	0.382574258	0.963495479	-1.317240312	0.863325406	-0.090854181	0.002991803	0.275742156	0.178116972	0.103346643	0.065117999	0.000672205	0.000114378	0.999985325	0.999758873	Bacteria.Firmicutes.Clostridia.Clostridiales.Ruminococcaceae.Ruminococcaceae_UCG_014	HLA-DQA2
409551	ENSG00000237541	rs2647001	2.85E-08	4.57E-09	0.014460881	0.043335468	-1.201908727	0.907036855	0.200191161	-0.110335268	0.190569492	0.134154524	0.079662937	0.053542017	1.03E-06	4.16E-08	0.902579082	0.97562022	Bacteria.Bacteroidetes.Bacteroidia.Bacteroidales.Porphyromonadaceae	HLA-DQA2
409552	ENSG00000237541	rs2647001	2.85E-08	4.57E-09	0.014460881	0.043335468	-1.201908727	0.907036855	0.200191161	-0.110335268	0.190569492	0.134154524	0.079662937	0.053542017	1.03E-06	4.16E-08	0.902579082	0.97562022	Bacteria.Bacteroidetes.Bacteroidia.Bacteroidales.Porphyromonadaceae	HLA-DQA2
409553	ENSG00000237541	rs2647001	4.93E-08	1.35E-08	0.084374319	0.043163969	-1.191512973	0.85766797	-0.176187906	0.132733849	0.193113597	0.132100772	0.100525507	0.064356809	1.29E-06	1.36E-07	0.893190239	0.931468627	Bacteria.Proteobacteria.Gammaproteobacteria.Pasteurellales.Pasteurellaceae	HLA-DQA2
409554	ENSG00000237541	rs2647001	4.93E-08	1.35E-08	0.084374319	0.043163969	-1.191512973	0.85766797	-0.176187906	0.132733849	0.193113597	0.132100772	0.100525507	0.064356809	1.29E-06	1.36E-07	0.893190239	0.931468627	Bacteria.Proteobacteria.Gammaproteobacteria.Pasteurellales.Pasteurellaceae	HLA-DQA2
409555	ENSG00000237541	rs2647001	0.446327411	0.22304636	0.086251137	0.031252245	0.909169345	-1.116964305	-0.334157753	0.325903069	1.186585976	0.907934325	0.191831985	0.148032954	0.999435429	0.959065662	0.999968393	0.999515331	Bacteria.Firmicutes	HLA-DQA2
409556	ENSG00000237541	rs2647001	0.446327411	0.22304636	0.086251137	0.031252245	0.909169345	-1.116964305	-0.334157753	0.325903069	1.186585976	0.907934325	0.191831985	0.148032954	0.999435429	0.959065662	0.999968393	0.999515331	Bacteria.Firmicutes	HLA-DQA2
409557	ENSG00000237541	rs2647001	1.21E-07	6.14E-09	0.053391823	0.081395555	-1.135419814	0.868498481	0.175404484	-0.105589051	0.191026478	0.129854117	0.089149499	0.059650555	2.36E-06	5.36E-08	0.997604342	0.996128621	Bacteria.Proteobacteria.Deltaproteobacteria	HLA-DQA2
409558	ENSG00000237541	rs2647001	1.21E-07	6.14E-09	0.053391823	0.081395555	-1.135419814	0.868498481	0.175404484	-0.105589051	0.191026478	0.129854117	0.089149499	0.059650555	2.36E-06	5.36E-08	0.997604342	0.996128621	Bacteria.Proteobacteria.Deltaproteobacteria	HLA-DQA2
409559	ENSG00000237541	rs2647001	6.19E-08	3.87E-08	0.197858472	0.689594058	-1.241585811	0.857720713	-0.172128374	0.035826665	0.203112868	0.137664342	0.132306724	0.089300368	2.92E-06	4.79E-07	0.999672451	0.998587032	Bacteria.Firmicutes.Clostridia.Clostridiales.Ruminococcaceae.Butyricicoccus	HLA-DQA2
409560	ENSG00000237541	rs2647001	6.19E-08	3.87E-08	0.197858472	0.689594058	-1.241585811	0.857720713	-0.172128374	0.035826665	0.203112868	0.137664342	0.132306724	0.089300368	2.92E-06	4.79E-07	0.999672451	0.998587032	Bacteria.Firmicutes.Clostridia.Clostridiales.Ruminococcaceae.Butyricicoccus	HLA-DQA2
409561	ENSG00000237541	rs2647001	0.000128543	0.000287111	0.541800127	0.019412804	-1.050306131	0.621700131	0.059749181	-0.146683145	0.257881576	0.162151125	0.097418068	0.061193755	0.002809314	0.001520627	0.706092586	0.824114332	Bacteria.Firmicutes.Clostridia.Clostridiales.Ruminococcaceae.Ruminococcus_1	HLA-DQA2
409562	ENSG00000237541	rs2647001	0.000128543	0.000287111	0.541800127	0.019412804	-1.050306131	0.621700131	0.059749181	-0.146683145	0.257881576	0.162151125	0.097418068	0.061193755	0.002809314	0.001520627	0.706092586	0.824114332	Bacteria.Firmicutes.Clostridia.Clostridiales.Ruminococcaceae.Ruminococcus_1	HLA-DQA2
409563	ENSG00000237541	rs2647001	0.000121051	4.09E-05	0.421165348	0.47990756	-1.353483909	0.986289138	-0.09101252	0.052672979	0.330894765	0.224061753	0.112426709	0.074130317	0.004769344	0.000646551	0.997594253	0.968019235	Bacteria.Firmicutes.Erysipelotrichia.Erysipelotrichales.Erysipelotrichaceae.Faecalitalea	HLA-DQA2
409564	ENSG00000237541	rs2647001	0.000121051	4.09E-05	0.421165348	0.47990756	-1.353483909	0.986289138	-0.09101252	0.052672979	0.330894765	0.224061753	0.112426709	0.074130317	0.004769344	0.000646551	0.997594253	0.968019235	Bacteria.Firmicutes.Erysipelotrichia.Erysipelotrichales.Erysipelotrichaceae.Faecalitalea	HLA-DQA2
409565	ENSG00000237541	rs2647001	0.007360414	0.000552928	0.235119479	0.17633009	-0.856850563	0.679368554	0.126312642	-0.088505885	0.309670923	0.186977774	0.105402645	0.064743925	0.033726345	0.002248327	0.78096798	0.967801773	Bacteria.Firmicutes.Clostridia.Clostridiales.Ruminococcaceae.Ruminococcus_2	HLA-DQA2
409566	ENSG00000237541	rs2647001	0.007360414	0.000552928	0.235119479	0.17633009	-0.856850563	0.679368554	0.126312642	-0.088505885	0.309670923	0.186977774	0.105402645	0.064743925	0.033726345	0.002248327	0.78096798	0.967801773	Bacteria.Firmicutes.Clostridia.Clostridiales.Ruminococcaceae.Ruminococcus_2	HLA-DQA2
409567	ENSG00000237541	rs2647001	1.58E-05	3.82E-07	0.894243372	0.548009385	-1.130884493	0.938093159	0.011626939	0.034105009	0.24232215	0.166007662	0.087120471	0.056474219	0.000472568	7.54E-06	0.787276209	0.898653964	Bacteria.Firmicutes.Clostridia.Clostridiales.Lachnospiraceae.Lachnospiraceae_UCG_010	HLA-DQA2
409568	ENSG00000237541	rs2647001	1.58E-05	3.82E-07	0.894243372	0.548009385	-1.130884493	0.938093159	0.011626939	0.034105009	0.24232215	0.166007662	0.087120471	0.056474219	0.000472568	7.54E-06	0.787276209	0.898653964	Bacteria.Firmicutes.Clostridia.Clostridiales.Lachnospiraceae.Lachnospiraceae_UCG_010	HLA-DQA2
409569	ENSG00000237541	rs2647001	2.66E-08	2.35E-08	0.18959565	0.975183105	-1.219382374	0.832862404	0.082126403	-0.001382243	0.192799528	0.131055918	0.061951755	0.044262394	1.22E-06	3.01E-07	0.999492402	0.999741582	Bacteria.Proteobacteria.Gammaproteobacteria.Enterobacteriales.Enterobacteriaceae.Escherichia_Shigella	HLA-DQA2
409570	ENSG00000237541	rs2647001	2.66E-08	2.35E-08	0.18959565	0.975183105	-1.219382374	0.832862404	0.082126403	-0.001382243	0.192799528	0.131055918	0.061951755	0.044262394	1.22E-06	3.01E-07	0.999492402	0.999741582	Bacteria.Proteobacteria.Gammaproteobacteria.Enterobacteriales.Enterobacteriaceae.Escherichia_Shigella	HLA-DQA2
409571	ENSG00000237541	rs2647001	0.070983291	0.066181874	0.109155155	0.114957222	-0.649353379	0.494597097	-0.239809387	0.169728377	0.35374436	0.264684513	0.147640069	0.106232056	0.14907201	0.073924796	0.99759175	0.986746924	Bacteria.Firmicutes.Clostridia.Clostridiales.Lachnospiraceae.Lachnospiraceae_UCG_008	HLA-DQA2
409572	ENSG00000237541	rs2647001	0.070983291	0.066181874	0.109155155	0.114957222	-0.649353379	0.494597097	-0.239809387	0.169728377	0.35374436	0.264684513	0.147640069	0.106232056	0.14907201	0.073924796	0.99759175	0.986746924	Bacteria.Firmicutes.Clostridia.Clostridiales.Lachnospiraceae.Lachnospiraceae_UCG_008	HLA-DQA2
409573	ENSG00000237541	rs2647001	2.00E-07	6.03E-08	0.463437009	0.820011781	-1.131940598	0.830038106	-0.087430024	0.017672673	0.194634311	0.135643974	0.118539758	0.07735824	4.76E-06	4.33E-07	0.882402079	0.993111591	Bacteria.Actinobacteria.Actinobacteria.Bifidobacteriales.Bifidobacteriaceae.Bifidobacterium	HLA-DQA2
409574	ENSG00000237541	rs2647001	2.00E-07	6.03E-08	0.463437009	0.820011781	-1.131940598	0.830038106	-0.087430024	0.017672673	0.194634311	0.135643974	0.118539758	0.07735824	4.76E-06	4.33E-07	0.882402079	0.993111591	Bacteria.Actinobacteria.Actinobacteria.Bifidobacteriales.Bifidobacteriaceae.Bifidobacterium	HLA-DQA2
409575	ENSG00000237541	rs2647001	2.30E-07	5.87E-08	0.946661045	0.595244967	-1.133286555	0.819826505	0.007549516	0.037706887	0.196049663	0.133821502	0.112412083	0.070627874	6.10E-06	4.16E-07	0.982862011	0.976466776	Bacteria.Firmicutes.Negativicutes.Selenomonadales.Veillonellaceae.Veillonella	HLA-DQA2
409576	ENSG00000237541	rs2647001	2.30E-07	5.87E-08	0.946661045	0.595244967	-1.133286555	0.819826505	0.007549516	0.037706887	0.196049663	0.133821502	0.112412083	0.070627874	6.10E-06	4.16E-07	0.982862011	0.976466776	Bacteria.Firmicutes.Negativicutes.Selenomonadales.Veillonellaceae.Veillonella	HLA-DQA2
409577	ENSG00000237541	rs2647001	0.388170353	0.127273366	0.155041652	0.236724406	-0.447827604	0.490041673	-0.150268972	0.078510284	0.515474069	0.317240196	0.104449835	0.065740843	0.507646248	0.174279615	0.903060618	0.870964126	Bacteria.Firmicutes.Clostridia.Clostridiales.Ruminococcaceae.Faecalibacterium	HLA-DQA2
409578	ENSG00000237541	rs2647001	0.388170353	0.127273366	0.155041652	0.236724406	-0.447827604	0.490041673	-0.150268972	0.078510284	0.515474069	0.317240196	0.104449835	0.065740843	0.507646248	0.174279615	0.903060618	0.870964126	Bacteria.Firmicutes.Clostridia.Clostridiales.Ruminococcaceae.Faecalibacterium	HLA-DQA2
409579	ENSG00000237541	rs2647001	0.000107844	1.08E-05	0.639108392	0.750031378	-1.060939705	0.818035193	-0.043173671	0.02019416	0.257257469	0.171509202	0.091633917	0.06311634	0.001025787	5.40E-05	0.784674296	0.935568656	Bacteria.Proteobacteria.Betaproteobacteria.Burkholderiales.Alcaligenaceae	HLA-DQA2
409580	ENSG00000237541	rs2647001	0.000107844	1.08E-05	0.639108392	0.750031378	-1.060939705	0.818035193	-0.043173671	0.02019416	0.257257469	0.171509202	0.091633917	0.06311634	0.001025787	5.40E-05	0.784674296	0.935568656	Bacteria.Proteobacteria.Betaproteobacteria.Burkholderiales.Alcaligenaceae	HLA-DQA2
409581	ENSG00000237541	rs2647001	1.24E-05	7.49E-05	0.542291032	0.686174362	-1.27116032	0.790111013	-0.070535485	-0.033272019	0.268618487	0.186814925	0.115144843	0.081977923	0.001007248	0.001048845	0.99032513	0.90509952	Bacteria.Firmicutes.Clostridia.Clostridiales.Ruminococcaceae.Ruminococcaceae_UCG_013	HLA-DQA2
409582	ENSG00000237541	rs2647001	1.24E-05	7.49E-05	0.542291032	0.686174362	-1.27116032	0.790111013	-0.070535485	-0.033272019	0.268618487	0.186814925	0.115144843	0.081977923	0.001007248	0.001048845	0.99032513	0.90509952	Bacteria.Firmicutes.Clostridia.Clostridiales.Ruminococcaceae.Ruminococcaceae_UCG_013	HLA-DQA2
409583	ENSG00000237541	rs2647001	0.973611794	0.522476982	0.172883446	0.046010988	0.028558465	-0.408705772	-0.224246978	0.245309916	0.860030244	0.635609456	0.162716235	0.120590004	0.958782493	0.730673981	0.999826541	0.999832315	Bacteria.Firmicutes.Clostridia.Clostridiales.Lachnospiraceae	HLA-DQA2
409584	ENSG00000237541	rs2647001	0.973611794	0.522476982	0.172883446	0.046010988	0.028558465	-0.408705772	-0.224246978	0.245309916	0.860030244	0.635609456	0.162716235	0.120590004	0.958782493	0.730673981	0.999826541	0.999832315	Bacteria.Firmicutes.Clostridia.Clostridiales.Lachnospiraceae	HLA-DQA2
409585	ENSG00000237541	rs2647001	1.57E-05	2.47E-06	0.555344975	0.469989437	-1.255532253	0.954333901	-0.052210453	0.04175379	0.268924631	0.184740406	0.088068302	0.057452892	0.000435171	2.58E-05	0.982255696	0.99999132	Bacteria.Firmicutes.Clostridia.Clostridiales.Clostridiaceae_1	HLA-DQA2
409586	ENSG00000237541	rs2647001	1.57E-05	2.47E-06	0.555344975	0.469989437	-1.255532253	0.954333901	-0.052210453	0.04175379	0.268924631	0.184740406	0.088068302	0.057452892	0.000435171	2.58E-05	0.982255696	0.99999132	Bacteria.Firmicutes.Clostridia.Clostridiales.Clostridiaceae_1	HLA-DQA2
409587	ENSG00000237541	rs2647001	5.32E-07	5.83E-07	0.572045442	0.673003073	-1.113553228	0.844636788	0.073724952	-0.042788028	0.200077435	0.15239787	0.129815576	0.100927402	2.43E-05	7.14E-06	0.999739884	0.902497924	Bacteria.Actinobacteria.Coriobacteriia.Coriobacteriales.Coriobacteriaceae	HLA-DQA2
409588	ENSG00000237541	rs2647001	5.32E-07	5.83E-07	0.572045442	0.673003073	-1.113553228	0.844636788	0.073724952	-0.042788028	0.200077435	0.15239787	0.129815576	0.100927402	2.43E-05	7.14E-06	0.999739884	0.902497924	Bacteria.Actinobacteria.Coriobacteriia.Coriobacteriales.Coriobacteriaceae	HLA-DQA2
409589	ENSG00000237541	rs2647001	3.91E-05	2.58E-06	0.984508875	0.987362089	-1.140615856	0.858395382	-0.001998859	-0.001079439	0.258387227	0.166547149	0.102551276	0.067885016	0.000640173	1.92E-05	0.977746096	0.920181717	Bacteria.Proteobacteria.Gammaproteobacteria.Pseudomonadales.Pseudomonadaceae.Pseudomonas	HLA-DQA2
409590	ENSG00000237541	rs2647001	3.91E-05	2.58E-06	0.984508875	0.987362089	-1.140615856	0.858395382	-0.001998859	-0.001079439	0.258387227	0.166547149	0.102551276	0.067885016	0.000640173	1.92E-05	0.977746096	0.920181717	Bacteria.Proteobacteria.Gammaproteobacteria.Pseudomonadales.Pseudomonadaceae.Pseudomonas	HLA-DQA2
409591	ENSG00000237541	rs2647001	1.35E-07	6.50E-09	0.069374903	0.092266741	-1.134503444	0.869775103	0.163879452	-0.102126822	0.19176571	0.13031935	0.088752002	0.05976663	2.60E-06	5.34E-08	0.998525812	0.997174658	Bacteria.Proteobacteria.Deltaproteobacteria.Desulfovibrionales.Desulfovibrionaceae	HLA-DQA2
409592	ENSG00000237541	rs2647001	1.35E-07	6.50E-09	0.069374903	0.092266741	-1.134503444	0.869775103	0.163879452	-0.102126822	0.19176571	0.13031935	0.088752002	0.05976663	2.60E-06	5.34E-08	0.998525812	0.997174658	Bacteria.Proteobacteria.Deltaproteobacteria.Desulfovibrionales.Desulfovibrionaceae	HLA-DQA2
409593	ENSG00000237541	rs2647001	8.98E-06	3.77E-07	0.742060267	0.842540593	-1.188283312	0.882181231	0.04070089	-0.014892746	0.246514668	0.156014025	0.123137111	0.074672538	0.000117398	2.50E-06	0.999694213	0.908553199	Bacteria.Firmicutes.Clostridia.Clostridiales.Lachnospiraceaencultured	HLA-DQA2
409594	ENSG00000237541	rs2647001	8.98E-06	3.77E-07	0.742060267	0.842540593	-1.188283312	0.882181231	0.04070089	-0.014892746	0.246514668	0.156014025	0.123137111	0.074672538	0.000117398	2.50E-06	0.999694213	0.908553199	Bacteria.Firmicutes.Clostridia.Clostridiales.Lachnospiraceaencultured	HLA-DQA2
409595	ENSG00000237541	rs2647001	3.01E-07	1.92E-06	0.204548836	0.290051589	-1.278516435	0.955677198	0.1231425	-0.075190854	0.223834368	0.182679928	0.096087743	0.07048896	3.10E-05	3.27E-05	0.710816303	0.869287326	Bacteria.Firmicutes.Negativicutes.Selenomonadales.Veillonellaceae	HLA-DQA2
409596	ENSG00000237541	rs2647001	3.01E-07	1.92E-06	0.204548836	0.290051589	-1.278516435	0.955677198	0.1231425	-0.075190854	0.223834368	0.182679928	0.096087743	0.07048896	3.10E-05	3.27E-05	0.710816303	0.869287326	Bacteria.Firmicutes.Negativicutes.Selenomonadales.Veillonellaceae	HLA-DQA2
409597	ENSG00000237541	rs2647001	1.58E-05	8.09E-06	0.893327483	0.679614947	-1.115289941	0.805909599	0.014982919	-0.029997762	0.23903067	0.166220701	0.111296998	0.072309221	0.000572378	7.97E-05	0.996596763	0.999791394	Bacteria.Firmicutes.Clostridia.Clostridiales.Ruminococcaceae.Ruminococcaceae_UCG_005	HLA-DQA2
409598	ENSG00000237541	rs2647001	1.58E-05	8.09E-06	0.893327483	0.679614947	-1.115289941	0.805909599	0.014982919	-0.029997762	0.23903067	0.166220701	0.111296998	0.072309221	0.000572378	7.97E-05	0.996596763	0.999791394	Bacteria.Firmicutes.Clostridia.Clostridiales.Ruminococcaceae.Ruminococcaceae_UCG_005	HLA-DQA2
409599	ENSG00000237541	rs2647001	3.87E-06	1.33E-07	0.306559241	0.502118266	-1.054232902	0.819597971	-0.14824073	0.067826709	0.208913576	0.13842959	0.143842591	0.100495437	4.93E-05	8.51E-07	0.690624141	0.9138367	Bacteria.Actinobacteria.Actinobacteria	HLA-DQA2
409600	ENSG00000237541	rs2647001	3.87E-06	1.33E-07	0.306559241	0.502118266	-1.054232902	0.819597971	-0.14824073	0.067826709	0.208913576	0.13842959	0.143842591	0.100495437	4.93E-05	8.51E-07	0.690624141	0.9138367	Bacteria.Actinobacteria.Actinobacteria	HLA-DQA2
409601	ENSG00000237541	rs2647001	2.84E-07	1.97E-08	0.775960927	0.739104786	-1.151233457	0.870981664	-0.025760136	0.020635264	0.201040118	0.136095748	0.090142032	0.061696149	5.54E-06	1.77E-07	0.99935717	0.960853802	Bacteria.Firmicutes.Erysipelotrichia.Erysipelotrichales.Erysipelotrichaceae.Erysipelotrichaceae_UCG_003	HLA-DQA2
409602	ENSG00000237541	rs2647001	2.84E-07	1.97E-08	0.775960927	0.739104786	-1.151233457	0.870981664	-0.025760136	0.020635264	0.201040118	0.136095748	0.090142032	0.061696149	5.54E-06	1.77E-07	0.99935717	0.960853802	Bacteria.Firmicutes.Erysipelotrichia.Erysipelotrichales.Erysipelotrichaceae.Erysipelotrichaceae_UCG_003	HLA-DQA2
409603	ENSG00000237541	rs2647001	1.86E-07	1.04E-08	0.494134513	0.560735061	-1.165182323	0.87704854	0.086386167	-0.052274392	0.199718199	0.133762161	0.125629504	0.089394972	3.52E-06	8.12E-08	0.999276643	0.988728768	Bacteria.Firmicutes.Clostridia.Clostridiales.Ruminococcaceae.Ruminiclostridium_5	HLA-DQA2
409604	ENSG00000237541	rs2647001	1.86E-07	1.04E-08	0.494134513	0.560735061	-1.165182323	0.87704854	0.086386167	-0.052274392	0.199718199	0.133762161	0.125629504	0.089394972	3.52E-06	8.12E-08	0.999276643	0.988728768	Bacteria.Firmicutes.Clostridia.Clostridiales.Ruminococcaceae.Ruminiclostridium_5	HLA-DQA2
409605	ENSG00000237541	rs2647001	0.006764324	0.004085262	0.460827099	0.319979027	-0.932688499	0.670634473	0.10170246	-0.088570978	0.333376411	0.225267395	0.13708586	0.088379424	0.091684304	0.028674075	0.809034847	0.913834648	Bacteria.Firmicutes.Clostridia.Clostridiales.Ruminococcaceae.Anaerotruncus	HLA-DQA2
409606	ENSG00000237541	rs2647001	0.006764324	0.004085262	0.460827099	0.319979027	-0.932688499	0.670634473	0.10170246	-0.088570978	0.333376411	0.225267395	0.13708586	0.088379424	0.091684304	0.028674075	0.809034847	0.913834648	Bacteria.Firmicutes.Clostridia.Clostridiales.Ruminococcaceae.Anaerotruncus	HLA-DQA2
409607	ENSG00000237541	rs2647001	3.28E-07	1.74E-08	0.547543807	0.409696908	-1.124225244	0.845224357	0.041614823	-0.039043041	0.197595356	0.131452694	0.068829345	0.047051933	6.50E-06	1.38E-07	0.768777369	0.993577312	Bacteria.Proteobacteria.Betaproteobacteria.Burkholderiales.Alcaligenaceae.Sutterella	HLA-DQA2
409608	ENSG00000237541	rs2647001	3.28E-07	1.74E-08	0.547543807	0.409696908	-1.124225244	0.845224357	0.041614823	-0.039043041	0.197595356	0.131452694	0.068829345	0.047051933	6.50E-06	1.38E-07	0.768777369	0.993577312	Bacteria.Proteobacteria.Betaproteobacteria.Burkholderiales.Alcaligenaceae.Sutterella	HLA-DQA2
409609	ENSG00000237541	rs2647001	1.10E-06	3.14E-08	0.104725021	0.160228164	-1.064871804	0.825282236	0.1333756	-0.082207156	0.198004243	0.131349668	0.08106205	0.057870121	1.76E-05	2.40E-07	0.995339941	0.95316496	Bacteria.Proteobacteria.Deltaproteobacteria.Desulfovibrionales.Desulfovibrionaceae.Bilophila	HLA-DQA2
409610	ENSG00000237541	rs2647001	1.10E-06	3.14E-08	0.104725021	0.160228164	-1.064871804	0.825282236	0.1333756	-0.082207156	0.198004243	0.131349668	0.08106205	0.057870121	1.76E-05	2.40E-07	0.995339941	0.95316496	Bacteria.Proteobacteria.Deltaproteobacteria.Desulfovibrionales.Desulfovibrionaceae.Bilophila	HLA-DQA2
409611	ENSG00000237541	rs2647001	3.46E-08	1.60E-09	0.083458177	0.053783795	-1.24490295	0.934300254	0.156884938	-0.111007653	0.198909982	0.13310399	0.089241446	0.05651502	7.97E-07	1.77E-08	0.888487289	0.70554653	Bacteria.Bacteroidetes.Bacteroidia.Bacteroidales.Rikenellaceae.Alistipes	HLA-DQA2
409612	ENSG00000237541	rs2647001	3.46E-08	1.60E-09	0.083458177	0.053783795	-1.24490295	0.934300254	0.156884938	-0.111007653	0.198909982	0.13310399	0.089241446	0.05651502	7.97E-07	1.77E-08	0.888487289	0.70554653	Bacteria.Bacteroidetes.Bacteroidia.Bacteroidales.Rikenellaceae.Alistipes	HLA-DQA2
409613	ENSG00000237541	rs2647001	0.001465902	0.000496887	0.31296125	0.088633955	-0.943771185	0.652617904	-0.137374116	0.146908449	0.284020494	0.177992682	0.135088264	0.084988462	0.014618244	0.002906723	0.855472548	0.745724115	Bacteria.Firmicutes.Erysipelotrichia.Erysipelotrichales	HLA-DQA2
409614	ENSG00000237541	rs2647001	0.001465902	0.000496887	0.31296125	0.088633955	-0.943771185	0.652617904	-0.137374116	0.146908449	0.284020494	0.177992682	0.135088264	0.084988462	0.014618244	0.002906723	0.855472548	0.745724115	Bacteria.Firmicutes.Erysipelotrichia.Erysipelotrichales	HLA-DQA2
409615	ENSG00000237541	rs2647001	0.000127067	0.000520284	0.52203054	0.397009464	-1.024954916	0.725648378	-0.090443403	0.087329698	0.251448509	0.198682493	0.140504086	0.102426983	0.003617654	0.002606196	0.962754678	0.933837527	Bacteria.Firmicutes.Bacilli	HLA-DQA2
409616	ENSG00000237541	rs2647001	0.000127067	0.000520284	0.52203054	0.397009464	-1.024954916	0.725648378	-0.090443403	0.087329698	0.251448509	0.198682493	0.140504086	0.102426983	0.003617654	0.002606196	0.962754678	0.933837527	Bacteria.Firmicutes.Bacilli	HLA-DQA2
409617	ENSG00000237541	rs2647001	5.11E-07	5.06E-07	0.437481846	0.546499295	-1.108248819	0.839555558	0.102795595	-0.061106286	0.198749565	0.150492279	0.1315755	0.100803715	2.40E-05	5.78E-06	0.999005033	0.925431572	Bacteria.Actinobacteria.Coriobacteriia.Coriobacteriales	HLA-DQA2
409618	ENSG00000237541	rs2647001	5.11E-07	5.06E-07	0.437481846	0.546499295	-1.108248819	0.839555558	0.102795595	-0.061106286	0.198749565	0.150492279	0.1315755	0.100803715	2.40E-05	5.78E-06	0.999005033	0.925431572	Bacteria.Actinobacteria.Coriobacteriia.Coriobacteriales	HLA-DQA2
409619	ENSG00000237541	rs2647001	4.73E-06	1.09E-05	0.854612314	0.186587319	-1.101837296	0.717953645	0.020772596	-0.097342593	0.220685008	0.150625132	0.112914995	0.072924851	0.000122919	6.27E-05	0.858862217	0.981481548	Bacteria.Firmicutes.Clostridia.Clostridiales.Lachnospiraceae.Eubacterium_eligens_group	HLA-DQA2
409620	ENSG00000237541	rs2647001	4.73E-06	1.09E-05	0.854612314	0.186587319	-1.101837296	0.717953645	0.020772596	-0.097342593	0.220685008	0.150625132	0.112914995	0.072924851	0.000122919	6.27E-05	0.858862217	0.981481548	Bacteria.Firmicutes.Clostridia.Clostridiales.Lachnospiraceae.Eubacterium_eligens_group	HLA-DQA2
409621	ENSG00000237541	rs2647001	1.96E-05	3.04E-06	0.726740311	0.449160101	-1.093467422	0.793172437	0.036844402	-0.050448355	0.237374608	0.155195594	0.104976551	0.066255635	0.000519433	2.89E-05	0.604193644	0.92749906	Bacteria.Firmicutes.Clostridia.Clostridiales.Christensenellaceae.Christensenellaceae_R_7_group	HLA-DQA2
409622	ENSG00000237541	rs2647001	1.96E-05	3.04E-06	0.726740311	0.449160101	-1.093467422	0.793172437	0.036844402	-0.050448355	0.237374608	0.155195594	0.104976551	0.066255635	0.000519433	2.89E-05	0.604193644	0.92749906	Bacteria.Firmicutes.Clostridia.Clostridiales.Christensenellaceae.Christensenellaceae_R_7_group	HLA-DQA2
409623	ENSG00000237541	rs2647001	2.82E-06	5.61E-08	0.480306205	0.232810795	-1.228693426	0.955040603	-0.086343108	0.097232672	0.239474633	0.155611129	0.121627415	0.080732695	7.68E-05	7.54E-07	0.991744893	0.857260322	Bacteria.Firmicutes.Bacilli.Lactobacillales.Carnobacteriaceae	HLA-DQA2
409624	ENSG00000237541	rs2647001	2.82E-06	5.61E-08	0.480306205	0.232810795	-1.228693426	0.955040603	-0.086343108	0.097232672	0.239474633	0.155611129	0.121627415	0.080732695	7.68E-05	7.54E-07	0.991744893	0.857260322	Bacteria.Firmicutes.Bacilli.Lactobacillales.Carnobacteriaceae	HLA-DQA2
409625	ENSG00000237541	rs2647001	3.01E-07	2.84E-08	0.979651427	0.819372316	-1.135822973	0.848940251	0.002331825	-0.01330851	0.198840705	0.134575143	0.09107171	0.058045153	5.94E-06	2.10E-07	0.939109411	0.970927548	Bacteria.Firmicutes.Clostridia.Clostridiales.Ruminococcaceae.Ruminococcaceae_UCG_002	HLA-DQA2
409626	ENSG00000237541	rs2647001	3.01E-07	2.84E-08	0.979651427	0.819372316	-1.135822973	0.848940251	0.002331825	-0.01330851	0.198840705	0.134575143	0.09107171	0.058045153	5.94E-06	2.10E-07	0.939109411	0.970927548	Bacteria.Firmicutes.Clostridia.Clostridiales.Ruminococcaceae.Ruminococcaceae_UCG_002	HLA-DQA2
409627	ENSG00000237541	rs2647001	0.000107179	2.80E-06	0.03551818	0.112946435	-0.900507368	0.736006571	-0.191786341	0.093378698	0.218260497	0.14341582	0.089322147	0.05811482	0.000988552	1.58E-05	0.430449237	0.756129197	Bacteria.Firmicutes.Clostridia.Clostridiales.Lachnospiraceae.Roseburia	HLA-DQA2
409628	ENSG00000237541	rs2647001	0.000107179	2.80E-06	0.03551818	0.112946435	-0.900507368	0.736006571	-0.191786341	0.093378698	0.218260497	0.14341582	0.089322147	0.05811482	0.000988552	1.58E-05	0.430449237	0.756129197	Bacteria.Firmicutes.Clostridia.Clostridiales.Lachnospiraceae.Roseburia	HLA-DQA2
409629	ENSG00000237541	rs2647001	6.99E-05	0.000209267	0.330006227	0.165043137	-0.991110703	0.682112988	-0.136191728	0.134771652	0.233253352	0.173612999	0.138764767	0.09598296	0.001505415	0.000869872	0.967792983	0.950973549	Bacteria.Firmicutes.Bacilli.Lactobacillales	HLA-DQA2
409630	ENSG00000237541	rs2647001	6.99E-05	0.000209267	0.330006227	0.165043137	-0.991110703	0.682112988	-0.136191728	0.134771652	0.233253352	0.173612999	0.138764767	0.09598296	0.001505415	0.000869872	0.967792983	0.950973549	Bacteria.Firmicutes.Bacilli.Lactobacillales	HLA-DQA2
409631	ENSG00000237651	rs2420811	0.335301133	0.298486398	0.124472539	0.216131553	-0.119073038	0.10846821	0.076445871	-0.055791647	0.122668483	0.103492965	0.049117586	0.044667777	0.152081356	0.094388266	0.968802863	0.934630006	Bacteria.Bacteroidetes.Bacteroidia.Bacteroidales.Prevotellaceae	C2orf74
409632	ENSG00000237651	rs2420811	0.944115282	0.918307313	0.318094781	0.206169363	-0.013097341	-0.016511446	-0.085208696	0.084518428	0.186121279	0.160358908	0.084691465	0.066188703	0.485623063	0.426295441	0.841953582	0.769192295	Bacteria.Firmicutes.Erysipelotrichia.Erysipelotrichales.Erysipelotrichaceae	C2orf74
409633	ENSG00000237651	rs2420811	0.493351569	0.999265138	0.374567972	0.191525118	-0.093734406	0.000138696	0.052663369	-0.077124873	0.136068185	0.15001319	0.058901089	0.058435962	0.357723508	0.331477119	0.519234117	0.856055195	Bacteria.Firmicutes.Clostridia.Clostridiales.Christensenellaceae	C2orf74
409634	ENSG00000237651	rs2420811	0.568257321	0.43597883	0.519907877	0.914991319	-0.09524998	0.142242036	0.039436671	-0.006879137	0.166073398	0.181467317	0.060952767	0.064194404	0.438498646	0.278959631	0.999878354	0.998275086	Bacteria.Bacteroidetes.Bacteroidia.Bacteroidales.Porphyromonadaceae.Barnesiella	C2orf74
409635	ENSG00000237651	rs2420811	0.091530898	0.078125837	0.277286499	0.206511584	-0.222695605	0.192633743	0.082191472	-0.071134607	0.13002453	0.107621898	0.075017981	0.055750018	0.079751415	0.037681465	0.920183094	0.879545817	Bacteria.Firmicutes.Clostridia.Clostridiales.Lachnospiraceae.Fusicatenibacter	C2orf74
409636	ENSG00000237651	rs2420811	0.245749486	0.21569126	0.220663248	0.334387441	-0.142059448	0.129511217	-0.079812089	0.0466647	0.121282379	0.103588399	0.064538452	0.047982305	0.129355672	0.076327423	0.914489909	0.989428248	Bacteria.Proteobacteria.Gammaproteobacteria.Pasteurellales.Pasteurellaceae.Haemophilus	C2orf74
409637	ENSG00000237651	rs2420811	0.170474558	0.357427333	0.613786056	0.886781462	-0.208206087	0.122533079	0.029173621	0.006747883	0.150217624	0.132202168	0.057527915	0.047208522	0.187599113	0.15283346	0.796750962	0.996359602	Bacteria.Proteobacteria.Betaproteobacteria	C2orf74
409638	ENSG00000237651	rs2420811	0.174077805	0.62016348	0.065432909	0.353455324	0.564417538	-0.199152955	-0.141044953	0.066162836	0.410703354	0.399903987	0.075266031	0.070792929	0.908239061	0.657943515	0.997187614	0.921998945	Bacteria.Bacteroidetes.Bacteroidia.Bacteroidales	C2orf74
409639	ENSG00000237651	rs2420811	0.723151525	0.731679744	0.568276902	0.225239925	-0.067203957	-0.067464092	0.039108206	-0.083954666	0.188887699	0.19590585	0.068190694	0.0685709	0.563648833	0.369424209	0.961249848	0.997513341	Bacteria.Firmicutes.Clostridia.Clostridiales.Lachnospiraceae.Eubacterium_xylanophilum_group	C2orf74
409640	ENSG00000237651	rs2420811	0.170028522	0.414629349	0.677577475	0.758543571	-0.18145811	0.101556583	0.017523631	0.010892996	0.130780759	0.123693868	0.041957421	0.035287665	0.180149037	0.171953328	0.997282517	0.999171204	Bacteria.Proteobacteria.Gammaproteobacteria.Enterobacteriales.Enterobacteriaceae	C2orf74
409641	ENSG00000237651	rs2420811	0.110969086	0.084539629	0.369182313	0.137968398	-0.212234173	0.18310337	0.06477362	-0.072351588	0.131344654	0.104528069	0.071629438	0.048173712	0.081611446	0.033697488	0.997117901	0.9453081	Bacteria.Firmicutes.Clostridia.Clostridiales.Lachnospiraceae.Eubacterium_hallii_group	C2orf74
409642	ENSG00000237651	rs2420811	0.668737752	0.650204906	0.536967803	0.618621875	-0.079234735	0.075747636	0.044299818	-0.033178687	0.18433782	0.16626361	0.071370801	0.066330518	0.544191561	0.338941233	0.99991226	0.988194298	Bacteria.Actinobacteria.Coriobacteriia.Coriobacteriales.Coriobacteriaceae.Collinsella	C2orf74
409643	ENSG00000237651	rs2420811	0.252176824	0.475340352	0.695112496	0.938460007	-0.221878316	0.119920941	0.023451157	0.00354176	0.192044341	0.167024707	0.05957047	0.045697256	0.400801246	0.26315712	0.996566686	0.997858307	Bacteria.Proteobacteria.Gammaproteobacteria	C2orf74
409644	ENSG00000237651	rs2420811	0.491918237	0.835313145	0.699914866	0.274880242	-0.114259212	-0.038979317	0.03082529	-0.093493221	0.165312117	0.186746765	0.079622442	0.084902901	0.47825319	0.370019202	0.99792254	0.986607256	Bacteria.Firmicutes.Clostridia.Clostridiales.Family_XIII.Family_XIII_AD3011_group	C2orf74
409645	ENSG00000237651	rs2420811	0.254226487	0.315455647	0.980743112	0.839866876	-0.167076396	0.126505791	-0.002210042	-0.01479618	0.14524337	0.125048738	0.091209721	0.07293269	0.220443417	0.123547964	0.999739884	0.911535512	Bacteria.Actinobacteria.Coriobacteriia.Coriobacteriales.Coriobacteriaceae	C2orf74
409646	ENSG00000237651	rs2420811	0.117834171	0.21931465	0.431936428	0.886633526	-0.22865479	0.14981259	0.043891653	-0.006296154	0.144267416	0.120785155	0.055502819	0.043990324	0.130913204	0.101332263	0.697206285	0.994680072	Bacteria.Proteobacteria.Betaproteobacteria.Burkholderiales	C2orf74
409647	ENSG00000237651	rs2420811	0.242384932	0.150250729	0.751970554	0.559909	-0.200593053	0.190092111	-0.019628165	0.027918151	0.170024817	0.130572324	0.061843851	0.047642395	0.262642883	0.101678551	0.879216352	0.995071635	Bacteria.Firmicutes.Erysipelotrichia.Erysipelotrichales.Erysipelotrichaceae.Clostridium_innocuum_group	C2orf74
409648	ENSG00000237651	rs2420811	0.119738614	0.127442437	0.428857836	0.534584958	-0.20406965	0.165147633	-0.069195821	0.04057259	0.129435153	0.106960645	0.086915846	0.064984022	0.091417624	0.045473832	0.88760533	0.997132292	Bacteria.Firmicutes.Bacilli.Bacillales	C2orf74
409649	ENSG00000237651	rs2420811	0.157657212	0.189566601	0.755567385	0.880196894	-0.177266418	0.138059529	-0.017209129	-0.007227723	0.124008251	0.104137782	0.055047428	0.047766479	0.105662354	0.051083354	0.624719857	0.998194013	Bacteria.Firmicutes.Clostridia.Clostridiales.Lachnospiraceae.Lachnospira	C2orf74
409650	ENSG00000237651	rs2420811	0.720285253	0.661589528	0.538784558	0.542983585	-0.070601759	0.069421932	0.056510467	-0.043093655	0.196314556	0.157873118	0.091452141	0.070468907	0.537225885	0.271672695	0.834230887	0.967918641	Bacteria.Firmicutes.Clostridia.Clostridiales.Lachnospiraceae.Lachnospiraceae_ND3007_group	C2orf74
409651	ENSG00000237651	rs2420811	0.652796626	0.116767258	0.15958102	0.703814354	-0.062305538	0.234371676	0.066119372	0.018767047	0.137853842	0.147436427	0.046471882	0.04914703	0.43882981	0.088373461	0.764029902	0.965091541	Bacteria.Bacteroidetes.Bacteroidia.Bacteroidales.Prevotellaceae.Prevotella_9	C2orf74
409652	ENSG00000237651	rs2420811	0.57251798	0.301344277	0.554213855	0.982888746	-0.095372766	0.132220286	-0.044618062	0.001148902	0.168140453	0.126910037	0.075046155	0.053362604	0.34935575	0.15813175	0.906603649	0.949725002	Bacteria.Firmicutes.Clostridia.Clostridiales.Lachnospiraceae.Blautia	C2orf74
409653	ENSG00000237651	rs2420811	0.106995692	0.587737632	0.040508392	0.374661662	0.729649306	-0.271010421	-0.156634972	0.072422966	0.446414735	0.497425565	0.0749349	0.081017101	0.997454612	0.859961837	0.997650199	0.999159905	Bacteria.Firmicutes.Clostridia.Clostridiales	C2orf74
409654	ENSG00000237651	rs2420811	0.159510773	0.151272146	0.518787076	0.911102032	-0.172900541	0.148128983	-0.028607331	0.004614766	0.121502067	0.102007199	0.044096239	0.0411723	0.103856889	0.04972434	0.791749957	0.871526501	Bacteria.Firmicutes.Negativicutes.Selenomonadales.Veillonellaceae.Dialister	C2orf74
409655	ENSG00000237651	rs2420811	0.535184623	0.497075102	0.518781232	0.83822386	-0.10555743	0.12253001	0.039593041	-0.012928304	0.169317646	0.179416885	0.061029102	0.063069295	0.307400423	0.19896145	0.982891669	0.998439902	Bacteria.Verrucomicrobia.Verrucomicrobiae.Verrucomicrobiales.Verrucomicrobiaceae.Akkermansia	C2orf74
409656	ENSG00000237651	rs2420811	0.126051358	0.151434194	0.435165242	0.606353459	-0.198633447	0.165808194	-0.048694201	0.027989143	0.128169298	0.114227744	0.062011801	0.05405362	0.103580582	0.053350287	0.998043854	0.98261409	Bacteria.Firmicutes.Clostridia.Clostridiales.Ruminococcaceaencultured	C2orf74
409657	ENSG00000237651	rs2420811	0.616226627	0.473957795	0.490564615	0.426191737	-0.085803547	0.088157074	0.042093414	-0.032172319	0.170371453	0.122399141	0.060710822	0.040177566	0.405045618	0.196999083	0.99714486	0.996602117	Bacteria.Firmicutes.Clostridia.Clostridiales.Clostridiaceae_1.Clostridium_sensu_stricto_1	C2orf74
409658	ENSG00000237651	rs2420811	0.944385519	0.837659665	0.050840776	0.018123561	-0.009655366	-0.024923988	-0.161503156	0.144974868	0.137876519	0.121160272	0.081171953	0.059798256	0.508232421	0.266224431	0.976314705	0.946394015	Bacteria.Firmicutes.Bacilli.Lactobacillales.Streptococcaceae.Streptococcus	C2orf74
409659	ENSG00000237651	rs2420811	0.371387462	0.233653488	0.513328082	0.974578824	-0.126367871	0.155648981	0.042366242	0.001863984	0.140392463	0.129471804	0.064457902	0.05826946	0.251253956	0.097913591	0.92377273	0.917559514	Bacteria.Proteobacteria.Gammaproteobacteria.Pseudomonadales.Pseudomonadaceae.Pseudomonas	C2orf74
409660	ENSG00000237651	rs2420811	0.272974347	0.231666476	0.215756819	0.328810523	-0.135139268	0.125764957	-0.081805925	0.047409415	0.122231406	0.104164755	0.065441201	0.048184955	0.131315345	0.080257881	0.895619078	0.987424055	Bacteria.Proteobacteria.Gammaproteobacteria.Pasteurellales.Pasteurellaceae	C2orf74
409661	ENSG00000237651	rs2420811	0.244881793	0.145116825	0.772213216	0.66789677	-0.153919271	0.165328086	0.019247159	0.024990916	0.131163768	0.112108582	0.066211767	0.057984014	0.130213257	0.041596386	0.990263512	0.935449612	Bacteria.Proteobacteria.Gammaproteobacteria.Pseudomonadales	C2orf74
409662	ENSG00000237651	rs2420811	0.66408499	0.667095918	0.370078271	0.578648945	-0.072386251	0.073322341	0.054567542	-0.03448935	0.165919962	0.169686785	0.060456883	0.06179054	0.363268872	0.24652573	0.959597159	0.99789802	Bacteria.Verrucomicrobia	C2orf74
409663	ENSG00000237651	rs2420811	0.229808072	0.121374053	0.6214966	0.378335877	-0.241315211	0.229725851	-0.034803019	0.046408325	0.199065367	0.146363579	0.070153095	0.052319085	0.259537908	0.084309238	0.999858829	0.929555963	Bacteria.Proteobacteria.Betaproteobacteria.Neisseriales.Neisseriaceae.Eikenella	C2orf74
409664	ENSG00000237651	rs2420811	0.331406996	0.939951278	0.960588402	0.037466277	-0.113064782	0.007728267	0.003184716	-0.103863452	0.115537531	0.102194609	0.064200078	0.048896317	0.150922992	0.233134932	0.999160666	0.997201293	Bacteria.Firmicutes.Clostridia.Clostridiales.Lachnospiraceae.Coprococcus_1	C2orf74
409665	ENSG00000237651	rs2420811	0.984341198	0.790421138	0.049909114	0.017889633	0.002780916	-0.032715426	-0.163041949	0.145755072	0.141146659	0.122593585	0.081604431	0.059992569	0.543109409	0.255856534	0.981698993	0.945622854	Bacteria.Firmicutes.Bacilli.Lactobacillales.Streptococcaceae	C2orf74
409666	ENSG00000237651	rs2420811	0.3834806	0.434091601	0.984589859	0.874817482	-0.161732693	0.124524995	0.001353976	-0.009440675	0.184323845	0.158209987	0.069830723	0.059688939	0.3230503	0.226707259	0.901441313	0.99780419	Bacteria.Firmicutes.Clostridia.Clostridiales.Ruminococcaceae.Ruminococcus_2	C2orf74
409667	ENSG00000237651	rs2420811	0.503115719	0.454721648	0.494411078	0.475064894	-0.102859226	0.092232583	-0.040469448	0.034129997	0.152758822	0.122637716	0.058891676	0.047506159	0.370407038	0.192827943	0.912468328	0.997216401	Bacteria.Firmicutes.Clostridia.Clostridiales.Ruminococcaceae.Subdoligranulum	C2orf74
409668	ENSG00000237651	rs2420811	0.318285439	0.207382711	0.936123837	0.827091505	-0.156048962	0.158877369	0.003712091	0.008092323	0.15516331	0.124758327	0.046139619	0.036898084	0.295450412	0.116357141	0.893230156	0.998607976	Bacteria.Firmicutes.Clostridia.Clostridiales.Lachnospiraceae.Tyzzerella_4	C2orf74
409669	ENSG00000237651	rs2420811	0.031649836	0.045922851	0.005389313	0.01269695	-0.260150794	0.198979605	0.140070294	-0.094646141	0.118453964	0.097773955	0.048646006	0.036926047	0.038261338	0.016858317	0.56523496	0.649030971	Bacteria.Firmicutes.Clostridia.Clostridiales.Lachnospiraceae.Lachnospiraceae_NK4A136_group	C2orf74
409670	ENSG00000237651	rs2420811	0.21474443	0.71213368	0.068748173	0.331382666	0.43647116	-0.104571785	-0.123361798	0.050933319	0.348379253	0.282161876	0.066654502	0.052044603	0.780721078	0.678076277	0.999973618	0.989705988	Bacteria.Bacteroidetes.Bacteroidia.Bacteroidales.Bacteroidaceae.Bacteroides	C2orf74
409671	ENSG00000237651	rs2420811	0.790258721	0.843410619	0.277217823	0.509772397	0.064720668	0.037635559	-0.070192493	0.032627524	0.24233352	0.189768123	0.064057005	0.049223321	0.839010505	0.525643245	0.998803525	0.997226571	Bacteria.Firmicutes.Clostridia.Clostridiales.Lachnospiraceae.Eubacterium_rectale_group	C2orf74
409672	ENSG00000237651	rs2420811	0.205488405	0.502398307	0.774247154	0.691615414	-0.195288164	0.093656943	-0.025768553	-0.031320643	0.152703174	0.138858062	0.089467659	0.07860918	0.254123722	0.232109795	0.998820086	0.961415255	Bacteria.Firmicutes.Clostridia.Clostridiales.Family_XIII	C2orf74
409673	ENSG00000237651	rs2420811	0.509251049	0.512034104	0.03716187	0.109713537	-0.082418162	0.073668637	-0.192244002	0.125831173	0.124186143	0.111738149	0.090353934	0.0775932	0.205910999	0.136651065	0.573819581	0.861844671	Bacteria.Actinobacteria.Actinobacteria	C2orf74
409674	ENSG00000237651	rs2420811	0.64021602	0.90530593	0.160507725	0.325923207	0.106513812	-0.023107613	0.132346	-0.078837024	0.22682063	0.193488388	0.093228868	0.079646291	0.521625587	0.432179851	0.998891856	0.999590371	Bacteria.Firmicutes.Bacilli.Bacillales.Staphylococcaceae.Staphylococcus	C2orf74
409675	ENSG00000237651	rs2420811	0.906473655	0.942882983	0.363467699	0.243963982	-0.023719741	0.010929405	0.070741223	-0.072989621	0.201105683	0.151956999	0.077295634	0.062076625	0.538024609	0.345390965	0.738756479	0.996502544	Bacteria.Firmicutes.Clostridia.Clostridiales.Family_XI	C2orf74
409676	ENSG00000237651	rs2420811	0.175748378	0.258439558	0.798199434	0.766754752	-0.183633707	0.128742464	-0.012662278	-0.013326342	0.134148698	0.112924767	0.049321717	0.044739246	0.153734754	0.088840112	0.964058101	0.979585985	Bacteria.Firmicutes.Erysipelotrichia.Erysipelotrichales.Erysipelotrichaceae.Erysipelatoclostridium	C2orf74
409677	ENSG00000237651	rs2420811	0.457331247	0.361169876	0.185071372	0.348237181	-0.097201647	0.107743958	0.127389038	-0.073644734	0.129998986	0.117160955	0.09510162	0.07794374	0.283585681	0.121515739	0.999672451	0.998587032	Bacteria.Firmicutes.Clostridia.Clostridiales.Ruminococcaceae.Butyricicoccus	C2orf74
409678	ENSG00000237651	rs2420811	0.229835049	0.127281751	0.907284361	0.468385344	-0.164723926	0.166872746	-0.005295383	0.026536675	0.135891761	0.108031487	0.045290847	0.036382171	0.141682386	0.050525871	0.95672683	0.966245262	Bacteria.Firmicutes.Clostridia.Clostridiales.Lachnospiraceae.Tyzzerella	C2orf74
409679	ENSG00000237651	rs2420811	0.174119019	0.621218737	0.065447247	0.354239204	0.564378614	-0.198601307	-0.141038424	0.066066183	0.410714903	0.400005015	0.07526666	0.070805502	0.907004165	0.655924423	0.997675757	0.925059736	Bacteria.Bacteroidetes	C2orf74
409680	ENSG00000237651	rs2420811	0.097102998	0.107647482	0.337988458	0.403128216	-0.242501426	0.189981831	-0.071733629	0.047111576	0.144058028	0.116455054	0.074314758	0.055982246	0.104362375	0.057736404	0.979221309	0.998719086	Bacteria.Firmicutes.Bacilli.Bacillales.Family_XI.Gemella	C2orf74
409681	ENSG00000237651	rs2420811	0.133387257	0.158879281	0.507251559	0.041021136	-0.193685557	0.146115962	0.042220704	-0.099498893	0.127433579	0.102522013	0.063317129	0.047726102	0.086467115	0.055623669	0.720820733	0.815630994	Bacteria.Firmicutes.Clostridia.Clostridiales.Lachnospiraceae.Dorea	C2orf74
409682	ENSG00000237651	rs2420811	0.048302224	0.074605848	0.019964409	0.107424552	-0.242020981	0.18287263	-0.151544754	0.087606676	0.120252338	0.100923176	0.063519178	0.053666421	0.056359801	0.02836535	0.688414835	0.893752915	Bacteria.Actinobacteria.Actinobacteria.Bifidobacteriales.Bifidobacteriaceae.Bifidobacterium	C2orf74
409683	ENSG00000237651	rs2420811	0.187383925	0.187872118	0.509244022	0.145153743	-0.160520568	0.133050778	0.036032778	-0.066864757	0.120475507	0.099970628	0.054292611	0.045345063	0.102212933	0.056818548	0.97729231	0.821788269	Bacteria.Bacteroidetes.Bacteroidia.Bacteroidales.Rikenellaceae	C2orf74
409684	ENSG00000237651	rs2420811	0.614570536	0.743996277	0.609974187	0.530080779	-0.092455716	0.056517865	-0.03176915	0.033102911	0.182719855	0.172331783	0.061977437	0.052438985	0.533576758	0.341314228	0.9994853	0.999502343	Bacteria.Firmicutes.Clostridia.Clostridiales.Lachnospiraceae.Ruminococcus_gnavus_group	C2orf74
409685	ENSG00000237651	rs2420811	0.399604923	0.734780718	0.044669003	0.122724942	0.171613459	-0.056171216	0.171790961	-0.103188627	0.202398117	0.165097969	0.083908691	0.065986621	0.428938775	0.383087101	0.997947728	0.9977362	Bacteria.Actinobacteria.Actinobacteria.Micrococcales	C2orf74
409686	ENSG00000237651	rs2420811	0.051918432	0.078476835	0.02271898	0.114930752	-0.237963438	0.180562117	-0.152538312	0.087180758	0.120172095	0.100999331	0.065365393	0.054561901	0.057588255	0.03191523	0.811007876	0.933907571	Bacteria.Actinobacteria.Actinobacteria.Bifidobacteriales.Bifidobacteriaceae	C2orf74
409687	ENSG00000237651	rs2420811	0.471603582	0.960836906	0.208461094	0.698719434	0.258668402	0.016900067	-0.091039248	0.026810857	0.35722828	0.342848805	0.071660344	0.068963899	0.903435633	0.792081168	0.999135888	0.996172726	Bacteria.Firmicutes.Clostridia.Clostridiales.Ruminococcaceae	C2orf74
409688	ENSG00000237651	rs2420811	0.715161521	0.963890289	0.522598733	0.316842995	-0.067278152	0.007574732	0.051389967	-0.066132644	0.18355527	0.166671467	0.079943924	0.065560089	0.501762235	0.448156027	0.852611023	0.843530736	Bacteria.Firmicutes.Clostridia.Clostridiales.Ruminococcaceae.Ruminiclostridium_9	C2orf74
409689	ENSG00000237651	rs2420811	0.853619965	0.583679074	0.276307633	0.606848192	-0.031746567	0.085800329	0.070882557	-0.031245839	0.171383531	0.15578234	0.06456317	0.060426257	0.57571103	0.307797831	0.981084248	0.998600531	Bacteria.Firmicutes.Clostridia.Clostridiales.Ruminococcaceae.Ruminiclostridium_6	C2orf74
409690	ENSG00000237651	rs2420811	0.972837598	0.594091597	0.152468338	0.033093087	0.005428023	-0.075116952	-0.081832225	0.10836338	0.158802521	0.14025913	0.056520231	0.049769161	0.469339846	0.200261225	0.574055875	0.817967105	Bacteria.Firmicutes.Clostridia.Clostridiales.Lachnospiraceae.Lachnoclostridium	C2orf74
409691	ENSG00000237651	rs2420811	0.599840339	0.4381526	0.06410549	0.617704771	0.092570599	0.107409404	0.123104484	-0.024804298	0.175584708	0.13768341	0.065358906	0.049458966	0.457445444	0.269294324	0.998896274	0.99087052	Bacteria.Proteobacteria.Deltaproteobacteria.Desulfovibrionales.Desulfovibrionaceae.Desulfovibrio	C2orf74
409692	ENSG00000237651	rs2420811	0.175228768	0.300767793	0.068536299	0.144378041	0.556965034	-0.414523859	-0.142957777	0.108271672	0.406379582	0.397397536	0.077181935	0.073281653	0.954184916	0.679885055	0.999826541	0.999832315	Bacteria.Firmicutes.Clostridia.Clostridiales.Lachnospiraceae	C2orf74
409693	ENSG00000237651	rs2420811	0.506351227	0.717403415	0.226724353	0.377213139	-0.090201513	0.059509322	0.059631226	-0.049532665	0.13498522	0.16370743	0.048862252	0.055709271	0.331942315	0.331179175	0.552680596	0.871472089	Bacteria.Firmicutes.Clostridia.Clostridiales.Lachnospiraceae.Lachnospiraceae_UCG_010	C2orf74
409694	ENSG00000237651	rs2420811	0.281565798	0.312441218	0.333995956	0.286951139	-0.134410614	0.108921029	-0.068023099	0.053860332	0.123786309	0.106992671	0.069886735	0.050165828	0.188733644	0.090441447	0.977260763	0.922969866	Bacteria.Firmicutes.Negativicutes.Selenomonadales.Veillonellaceae.Veillonella	C2orf74
409695	ENSG00000237651	rs2420811	0.873245265	0.505103185	0.128190329	0.547303685	-0.024475249	0.096508407	0.095165601	-0.034122976	0.15280963	0.14399897	0.061758867	0.056404195	0.449137569	0.232925319	0.604187293	0.934686745	Bacteria.Bacteroidetes.Bacteroidia.Bacteroidales.Porphyromonadaceae.Odoribacter	C2orf74
409696	ENSG00000237651	rs2420811	0.153716484	0.143230862	0.446518469	0.487938062	-0.174594092	0.152008766	0.046167775	-0.033848581	0.120962167	0.102585274	0.06028048	0.048524025	0.098467546	0.043774269	0.998525812	0.997174658	Bacteria.Proteobacteria.Deltaproteobacteria.Desulfovibrionales.Desulfovibrionaceae	C2orf74
409697	ENSG00000237651	rs2420811	0.848994043	0.633009673	0.060412256	0.020492615	0.028971637	-0.063010939	-0.151489574	0.142869902	0.151554918	0.131338912	0.079271124	0.060147484	0.508262987	0.236324106	0.967792983	0.950973549	Bacteria.Firmicutes.Bacilli.Lactobacillales	C2orf74
409698	ENSG00000237651	rs2420811	0.132776994	0.140278413	0.239444391	0.071088651	-0.18186579	0.148392732	-0.087188684	0.101885706	0.119465464	0.099393054	0.073436657	0.055524909	0.092421838	0.052433167	0.999670759	0.975906693	Bacteria.Firmicutes.Clostridia.Clostridiales.Ruminococcaceae.Flavonifractor	C2orf74
409699	ENSG00000237651	rs2420811	0.716709327	0.457041552	0.48901365	0.805430458	-0.068436326	0.11506523	0.044228977	-0.012204247	0.187782746	0.15379055	0.063562585	0.049343473	0.482385733	0.248804928	0.981446852	0.947109235	Bacteria.Proteobacteria.Gammaproteobacteria.Enterobacteriales.Enterobacteriaceae.Citrobacter	C2orf74
409700	ENSG00000237651	rs2420811	0.146861491	0.15328402	0.601478518	0.738329514	-0.18710255	0.156750126	-0.023590028	0.013680997	0.127433098	0.108483568	0.044946905	0.040778111	0.102789904	0.055878921	0.91080362	0.896668897	Bacteria.Proteobacteria.Betaproteobacteria.Burkholderiales.Alcaligenaceae.Parasutterella	C2orf74
409701	ENSG00000237651	rs2420811	0.355615082	0.058923046	0.802170278	0.149397142	-0.195011021	0.281232453	-0.020465018	0.081438006	0.20960279	0.146282406	0.081350525	0.055819951	0.330124834	0.069469628	0.997329664	0.92426646	Bacteria.Firmicutes.Negativicutes.Selenomonadales.Veillonellaceae.Megasphaera	C2orf74
409702	ENSG00000237651	rs2420811	0.681870683	0.632123928	0.194115905	0.819231069	0.091714522	0.07946694	0.096927764	-0.01359194	0.222738305	0.165208157	0.073874686	0.059234179	0.530914619	0.332127458	0.997594253	0.968948848	Bacteria.Firmicutes.Erysipelotrichia.Erysipelotrichales.Erysipelotrichaceae.Faecalitalea	C2orf74
409703	ENSG00000237651	rs2420811	0.51680991	0.855008805	0.161870497	0.103192407	-0.085397967	0.023390712	0.084147396	-0.090633028	0.131012884	0.127498157	0.059472284	0.054835755	0.285493022	0.277514155	0.813115076	0.84890854	Bacteria.Firmicutes.Clostridia.Clostridiales.Ruminococcaceae.Ruminococcaceae_UCG_003	C2orf74
409704	ENSG00000237651	rs2420811	0.379982749	0.15651645	0.722890379	0.64337629	-0.133590523	0.177179044	-0.021716668	-0.022004149	0.151129561	0.123601505	0.060978192	0.047305153	0.30628027	0.092931663	0.617825357	0.967612486	Bacteria.Firmicutes.Clostridia.Clostridiales.Lachnospiraceae.Anaerostipes	C2orf74
409705	ENSG00000237651	rs2420811	0.295225353	0.405790272	0.844325285	0.327022294	-0.135802349	0.088511658	0.011255686	0.041445476	0.128694197	0.10577833	0.057091969	0.041966865	0.151060693	0.1114083	0.912815427	0.864262135	Bacteria.Fusobacteria.Fusobacteriia.Fusobacteriales.Fusobacteriaceae.Fusobacterium	C2orf74
409706	ENSG00000237651	rs2420811	0.198065488	0.17780275	0.445680098	0.365724651	-0.157301611	0.137880953	0.043488567	-0.043118273	0.120966653	0.101211273	0.056677232	0.047336978	0.123894413	0.059380831	0.995339941	0.95316496	Bacteria.Proteobacteria.Deltaproteobacteria.Desulfovibrionales.Desulfovibrionaceae.Bilophila	C2orf74
409707	ENSG00000237651	rs2420811	0.274153525	0.088659698	0.518195499	0.572177362	-0.142434221	0.201202433	0.034306253	0.024673841	0.129149588	0.116407854	0.052805751	0.04346088	0.172896547	0.047651716	0.725843947	0.990268195	Bacteria.Firmicutes.Negativicutes.Selenomonadales.Acidaminococcaceae.Phascolarctobacterium	C2orf74
409708	ENSG00000237651	rs2420811	0.477506557	0.532465572	0.660425107	0.670816871	-0.117144126	0.096643932	0.028270086	-0.024359491	0.163963906	0.153990031	0.064053825	0.057052866	0.433805638	0.234651149	0.999985325	0.999758873	Bacteria.Firmicutes.Clostridia.Clostridiales.Ruminococcaceae.Ruminococcaceae_UCG_014	C2orf74
409709	ENSG00000237651	rs2420811	0.330087117	0.210916981	0.907960673	0.439977252	-0.146559976	0.141743471	-0.008099304	-0.037371215	0.149354063	0.112181803	0.069783856	0.048096786	0.167334065	0.073889303	0.999694213	0.896277901	Bacteria.Firmicutes.Clostridia.Clostridiales.Lachnospiraceaencultured	C2orf74
409710	ENSG00000237651	rs2420811	0.369141307	0.23577037	0.868315722	0.642857826	-0.195168592	0.204880425	-0.014532162	0.03319957	0.215807171	0.171204585	0.087303927	0.071261855	0.457230599	0.199538576	0.999697332	0.900596236	Bacteria.Firmicutes.Clostridia.Clostridiales.Ruminococcaceae.Ruminococcaceae_UCG_013	C2orf74
409711	ENSG00000237651	rs2420811	0.576773572	0.142596646	0.887959953	0.364036368	-0.134599487	0.267180816	-0.007399983	-0.03597042	0.239957522	0.18002011	0.05231895	0.039350114	0.582965284	0.186572374	0.9911218	0.87548956	Bacteria.Firmicutes.Clostridia.Clostridiales.Ruminococcaceae.Faecalibacterium	C2orf74
409712	ENSG00000237651	rs2420811	0.162953135	0.156887594	0.678077821	0.912654576	-0.171093177	0.145397296	0.030476375	-0.006869207	0.121239143	0.101522584	0.07309095	0.06238006	0.099796673	0.046715013	0.999276643	0.988728768	Bacteria.Firmicutes.Clostridia.Clostridiales.Ruminococcaceae.Ruminiclostridium_5	C2orf74
409713	ENSG00000237651	rs2420811	0.811488782	0.432242345	0.134107484	0.052239289	0.041548258	-0.13746989	0.105994377	-0.133334181	0.173495359	0.173952485	0.069869595	0.067428813	0.621454376	0.291368814	0.948905015	0.941715898	Bacteria.Firmicutes.Clostridia.Clostridiales.Ruminococcaceae.Ruminococcaceae_NK4A214_group	C2orf74
409714	ENSG00000237651	rs2420811	0.555855355	0.803011752	0.076144661	0.525596439	0.120436762	0.054662143	0.144213147	-0.050732243	0.203415242	0.218235837	0.080018909	0.079494779	0.619521444	0.535998431	0.647283466	0.931410423	Bacteria.Firmicutes.Clostridia.Clostridiales.Ruminococcaceae.Anaerotruncus	C2orf74
409715	ENSG00000237651	rs2420811	0.353319722	0.115076354	0.039884863	0.007551352	0.189203112	-0.306446406	-0.164479269	0.185908038	0.202386197	0.191867261	0.07843403	0.067416371	0.533887921	0.18987528	0.746660096	0.583203828	Bacteria.Firmicutes.Negativicutes.Selenomonadales	C2orf74
409716	ENSG00000237651	rs2420811	0.150743252	0.136578236	0.429700454	0.438005296	-0.175875912	0.15554338	0.047981064	-0.038850073	0.120955606	0.103193211	0.060378988	0.04978412	0.097798687	0.044873766	0.997604342	0.996621608	Bacteria.Proteobacteria.Deltaproteobacteria	C2orf74
409717	ENSG00000237651	rs2420811	0.920901652	0.860474075	0.12635433	0.086919894	-0.015156431	-0.025438154	-0.101114705	0.095110792	0.152044068	0.144150724	0.065297939	0.054719577	0.563531094	0.326255288	0.648631061	0.824532269	Bacteria.Firmicutes.Negativicutes.Selenomonadales.Veillonellaceae	C2orf74
409718	ENSG00000237651	rs2420811	0.272481821	0.736960959	0.786859862	0.358976676	-0.166485574	0.045822724	-0.018154235	-0.050848858	0.150427643	0.135842635	0.06686415	0.055039625	0.214038528	0.223168718	0.855631344	0.981481548	Bacteria.Firmicutes.Clostridia.Clostridiales.Lachnospiraceae.Eubacterium_eligens_group	C2orf74
409719	ENSG00000237651	rs2420811	0.291492116	0.425069251	0.835884185	0.312166931	-0.13589565	0.084847529	0.011873484	0.04277886	0.127781997	0.105701694	0.057085774	0.041997493	0.147068917	0.117785355	0.90427485	0.863182301	Bacteria.Fusobacteria.Fusobacteriia.Fusobacteriales	C2orf74
409720	ENSG00000237651	rs2420811	0.248032848	0.728500163	0.466896779	0.975605531	-0.375245223	0.104454023	0.059480476	0.002072319	0.321931164	0.299620119	0.081275258	0.067509621	0.697960424	0.643886228	0.999330493	0.997562661	Bacteria.Proteobacteria	C2orf74
409721	ENSG00000237651	rs2420811	0.188960119	0.189077123	0.521510543	0.150148419	-0.159886352	0.132699549	0.035179097	-0.066276474	0.120434277	0.099982637	0.054582392	0.045513026	0.103118174	0.058145947	0.975933082	0.805684551	Bacteria.Bacteroidetes.Bacteroidia.Bacteroidales.Rikenellaceae.Alistipes	C2orf74
409722	ENSG00000237651	rs2420811	0.229694867	0.109143124	0.525315511	0.778099106	-0.149776871	0.176506268	0.035417667	0.012315534	0.123523347	0.108663365	0.055459884	0.043522411	0.166342256	0.046086023	0.899948514	0.990319722	Bacteria.Firmicutes.Negativicutes.Selenomonadales.Acidaminococcaceae	C2orf74
409723	ENSG00000237651	rs2420811	0.199287131	0.294255599	0.933600855	0.659400259	-0.170014222	0.118421749	0.004135602	0.017950504	0.131103611	0.111996253	0.049446116	0.040541137	0.155532413	0.119784375	0.849563172	0.935568656	Bacteria.Proteobacteria.Betaproteobacteria.Burkholderiales.Alcaligenaceae	C2orf74
409724	ENSG00000237651	rs2420811	0.259620636	0.527998463	0.815249426	0.706338167	-0.190130247	0.091991616	0.017492089	0.021642104	0.167188409	0.144988813	0.074558365	0.057187919	0.283609098	0.275616757	0.99759175	0.986746924	Bacteria.Firmicutes.Clostridia.Clostridiales.Lachnospiraceae.Lachnospiraceae_UCG_008	C2orf74
409725	ENSG00000237651	rs2420811	0.664230845	0.502555649	0.411175898	0.352178998	-0.073162928	0.081415778	0.049257036	-0.037366228	0.167777937	0.120753622	0.059549988	0.03987457	0.404745169	0.180508963	0.975699737	0.99999132	Bacteria.Firmicutes.Clostridia.Clostridiales.Clostridiaceae_1	C2orf74
409726	ENSG00000237651	rs2420811	0.939801159	0.922202712	0.322967107	0.209553519	-0.014137497	-0.015747313	-0.084209633	0.083848801	0.186479849	0.160622299	0.084551964	0.066160969	0.486646577	0.433340668	0.857252415	0.768606268	Bacteria.Firmicutes.Erysipelotrichia.Erysipelotrichales	C2orf74
409727	ENSG00000237651	rs2420811	0.169976749	0.360550995	0.751689226	0.739933132	-0.173720781	0.108089911	0.012465977	0.011680446	0.1251889	0.117384794	0.039231391	0.0350382	0.155882428	0.118469769	0.999492402	0.999741582	Bacteria.Proteobacteria.Gammaproteobacteria.Enterobacteriales.Enterobacteriaceae.Escherichia_Shigella	C2orf74
409728	ENSG00000237651	rs2420811	0.118784181	0.111764126	0.171282211	0.149700847	-0.191275097	0.162993266	0.075011264	-0.062625582	0.121000964	0.101099998	0.054223278	0.042957931	0.094706471	0.037348226	0.919317431	0.97562022	Bacteria.Bacteroidetes.Bacteroidia.Bacteroidales.Porphyromonadaceae	C2orf74
409729	ENSG00000237651	rs2420811	0.085949454	0.372394236	0.033710122	0.238216259	0.811293931	-0.563519525	-0.16629075	0.11766826	0.465286869	0.62738779	0.07665077	0.098847153	0.999435429	0.959065662	0.999968393	0.999515331	Bacteria.Firmicutes	C2orf74
409730	ENSG00000237651	rs2420811	0.497675357	0.993827139	0.369457352	0.187883886	-0.092857352	-0.001165681	0.053276502	-0.077820269	0.136158705	0.150092344	0.058949503	0.05847355	0.361704618	0.336278513	0.517325106	0.850032837	Bacteria.Firmicutes.Clostridia.Clostridiales.Christensenellaceae.Christensenellaceae_R_7_group	C2orf74
409731	ENSG00000237651	rs2420811	0.786913854	0.60739206	0.069657421	0.027546392	0.043851879	-0.071149982	-0.145421191	0.135359021	0.161553511	0.13780556	0.078837453	0.060041625	0.523098623	0.278009425	0.933709887	0.923401405	Bacteria.Firmicutes.Bacilli	C2orf74
409732	ENSG00000237651	rs2420811	0.136387216	0.07278445	0.488746051	0.232682004	-0.220210606	0.210320743	-0.054605426	0.069918437	0.146023446	0.115321928	0.07842636	0.058037392	0.129246216	0.04053858	0.949918965	0.841360689	Bacteria.Firmicutes.Bacilli.Lactobacillales.Carnobacteriaceae.Granulicatella	C2orf74
409733	ENSG00000237651	rs2420811	0.079086772	0.139253872	0.35680473	0.666405595	-0.253433496	0.163959488	-0.053051173	-0.021020331	0.142056977	0.109531074	0.057162891	0.048539189	0.085991355	0.041086551	0.501944847	0.978065361	Bacteria.Firmicutes.Clostridia.Clostridiales.Peptostreptococcaceae.Intestinibacter	C2orf74
409734	ENSG00000237651	rs2420811	0.269503382	0.217237329	0.98424821	0.895824318	-0.165792864	0.146827144	-0.00112964	-0.005486326	0.148864846	0.117838961	0.056996883	0.041736558	0.182438884	0.090676775	0.828514025	0.876602572	Bacteria.Firmicutes.Clostridia.Clostridiales.Lachnospiraceae.Roseburia	C2orf74
409735	ENSG00000237651	rs2420811	0.23727155	0.192974807	0.610878539	0.7262757	-0.149357131	0.135054901	0.023510607	-0.012695968	0.125212281	0.102666991	0.045982667	0.036109149	0.128439301	0.061019781	0.778904892	0.993577312	Bacteria.Proteobacteria.Betaproteobacteria.Burkholderiales.Alcaligenaceae.Sutterella	C2orf74
409736	ENSG00000237651	rs2420811	0.196462712	0.199389022	0.791719447	0.593792899	-0.161411747	0.133443838	0.014825616	-0.024040482	0.123678419	0.102926606	0.055910348	0.044852231	0.11436687	0.065311778	0.99935717	0.960853802	Bacteria.Firmicutes.Erysipelotrichia.Erysipelotrichales.Erysipelotrichaceae.Erysipelotrichaceae_UCG_003	C2orf74
409737	ENSG00000237651	rs2420811	0.900108702	0.658980279	0.029030576	0.148116391	-0.017025734	0.054427474	-0.200884819	0.113359541	0.135108345	0.122762384	0.089980461	0.077451326	0.382901785	0.193147743	0.618002273	0.875319735	Bacteria.Actinobacteria	C2orf74
409738	ENSG00000237651	rs2420811	0.290150663	0.690689087	0.947001035	0.622786236	-0.157708494	0.065282497	-0.003945437	-0.028575159	0.147877175	0.163329393	0.059124893	0.057813582	0.30213141	0.266447092	0.996596763	0.999791394	Bacteria.Firmicutes.Clostridia.Clostridiales.Ruminococcaceae.Ruminococcaceae_UCG_005	C2orf74
409739	ENSG00000237651	rs2420811	0.078997937	0.121157335	0.378329275	0.39449357	-0.227136082	0.159946313	-0.054225331	-0.045554621	0.127277863	0.101845017	0.061130846	0.053144612	0.079318446	0.040320176	0.579917775	0.835888626	Bacteria.Firmicutes.Clostridia.Clostridiales.Peptostreptococcaceae	C2orf74
409740	ENSG00000237651	rs2420811	0.129997344	0.062939879	0.444175141	0.169594723	-0.222835165	0.215629511	-0.060324955	0.082772283	0.145308169	0.11396601	0.078358912	0.059594284	0.129159191	0.035410349	0.991744893	0.856262504	Bacteria.Firmicutes.Bacilli.Lactobacillales.Carnobacteriaceae	C2orf74
409741	ENSG00000237651	rs2420811	0.111758226	0.575728752	0.355996519	0.515392655	-0.274520951	0.081167696	-0.059157606	-0.035771208	0.170274529	0.14430511	0.063634868	0.054692591	0.162772446	0.285048117	0.642605418	0.986779001	Bacteria.Firmicutes.Clostridia.Clostridiales.Ruminococcaceae.Ruminococcus_1	C2orf74
409742	ENSG00000237651	rs2420811	0.40268514	0.403079898	0.139679725	0.075444043	-0.104237844	0.087489891	0.086554657	-0.082506428	0.123747607	0.103952684	0.057885074	0.045667897	0.163982169	0.120632734	0.998277807	0.999325446	Bacteria.Bacteroidetes.Bacteroidia.Bacteroidales.Porphyromonadaceae.Parabacteroides	C2orf74
409743	ENSG00000237651	rs2420811	0.049659426	0.073454796	0.159178822	0.196550795	-0.394444223	0.349459667	-0.109028222	0.090757725	0.197201905	0.192073114	0.076555308	0.069555099	0.173629819	0.089919829	0.992159596	0.925115546	Bacteria.Firmicutes.Clostridia.Clostridiales.Ruminococcaceae.Eubacterium_coprostanoligenes_group	C2orf74
409744	ENSG00000237651	rs2420811	0.232977808	0.57066507	0.903965433	0.310277062	-0.146011999	0.064301662	0.007607245	-0.049016094	0.121278197	0.112816512	0.06280474	0.047931729	0.13237112	0.15229893	0.934565189	0.909967868	Bacteria.Firmicutes.Clostridia.Clostridiales.Ruminococcaceae.Ruminococcaceae_UCG_002	C2orf74
409745	ENSG00000237651	rs2420811	0.259058748	0.331213513	0.997382992	0.797005855	-0.164385791	0.122181197	-0.000308606	-0.019048002	0.144378301	0.12480301	0.093727646	0.073749043	0.222185408	0.124295981	0.999133455	0.939849193	Bacteria.Actinobacteria.Coriobacteriia.Coriobacteriales	C2orf74
409746	ENSG00000237765	rs2302469	0.704978866	0.078548607	0.691522033	0.618182524	-0.060518625	0.633167514	0.028257553	0.076045017	0.159143086	0.354256136	0.070898717	0.151837978	0.560484012	0.087419635	0.99991226	0.988194298	Bacteria.Actinobacteria.Coriobacteriia.Coriobacteriales.Coriobacteriaceae.Collinsella	FAM200B
409747	ENSG00000237765	rs2302469	0.492174412	0.877394669	0.075461172	0.084714694	0.110239213	-0.060141465	0.109482231	-0.231723194	0.159590664	0.388306293	0.060602837	0.132359824	0.392610388	0.331779542	0.611469115	0.996502544	Bacteria.Firmicutes.Clostridia.Clostridiales.Family_XI	FAM200B
409748	ENSG00000237765	rs2302469	0.10095623	0.063625297	0.141898501	0.40464217	-0.218026901	0.675921461	-0.083336741	0.128090784	0.13103739	0.358196014	0.056050498	0.152702733	0.144897731	0.046700939	0.429041325	0.932323665	Bacteria.Firmicutes.Clostridia.Clostridiales.Christensenellaceae	FAM200B
409749	ENSG00000237765	rs2302469	0.168440135	0.025570917	0.2118089	0.380913659	-0.164119566	0.534187008	0.07972474	-0.10273329	0.117838214	0.233757518	0.063222404	0.116449798	0.103317446	0.013732003	0.997117901	0.950206352	Bacteria.Firmicutes.Clostridia.Clostridiales.Lachnospiraceae.Eubacterium_hallii_group	FAM200B
409750	ENSG00000237765	rs2302469	0.4062305	0.079587502	0.955737669	0.98240522	-0.115907729	0.480470393	-0.00337171	-0.002910903	0.138649428	0.269778048	0.060514239	0.131485414	0.247135786	0.046078824	0.993990759	0.998719086	Bacteria.Firmicutes.Bacilli.Bacillales.Family_XI.Gemella	FAM200B
409751	ENSG00000237765	rs2302469	0.430843065	0.02627438	0.922397213	0.179462784	-0.104681929	0.528222927	-0.00467704	0.103402729	0.132059329	0.232286237	0.047825675	0.076197334	0.280157321	0.02351993	0.963437541	0.99789802	Bacteria.Verrucomicrobia	FAM200B
409752	ENSG00000237765	rs2302469	0.272778437	0.068816671	0.607295653	0.736076467	-0.12851028	0.521575083	0.031746157	-0.050944363	0.116187673	0.281887434	0.061470442	0.150499762	0.156610584	0.034346414	0.92078388	0.948172937	Bacteria.Firmicutes.Clostridia.Clostridiales.Lachnospiraceae.Fusicatenibacter	FAM200B
409753	ENSG00000237765	rs2302469	0.325639971	0.032550056	0.447018545	0.494443239	-0.109086311	0.502672786	0.042755506	0.084661539	0.110141106	0.230125264	0.055886873	0.123209805	0.149017954	0.016332543	0.987817466	0.997201293	Bacteria.Firmicutes.Clostridia.Clostridiales.Lachnospiraceae.Coprococcus_1	FAM200B
409754	ENSG00000237765	rs2302469	0.753025686	0.109616817	0.201880513	0.856780823	0.051964358	0.55759308	0.097649489	0.027478887	0.164451537	0.343741624	0.07574135	0.151656331	0.548869336	0.08533658	0.777556891	0.994425008	Bacteria.Firmicutes.Clostridia.Clostridiales.Lachnospiraceae.Lachnospiraceae_ND3007_group	FAM200B
409755	ENSG00000237765	rs2302469	0.991345537	0.085225055	0.381850998	0.558206221	0.001795914	0.707905514	-0.047925285	-0.076399841	0.164932632	0.405032077	0.054431749	0.129811388	0.643346509	0.087005664	0.9994853	0.999502343	Bacteria.Firmicutes.Clostridia.Clostridiales.Lachnospiraceae.Ruminococcus_gnavus_group	FAM200B
409756	ENSG00000237765	rs2302469	0.297189128	0.030389781	0.957259823	0.27057702	-0.119831826	0.509546549	-0.002712319	0.108120736	0.114026185	0.230215372	0.050415211	0.097301144	0.145440838	0.017202768	0.942321429	0.989428248	Bacteria.Proteobacteria.Gammaproteobacteria.Pasteurellales.Pasteurellaceae.Haemophilus	FAM200B
409757	ENSG00000237765	rs2302469	0.680871115	0.069534781	0.006928771	0.608104728	-0.044569616	0.49978859	0.135840041	-0.057815976	0.107882794	0.270829195	0.048705915	0.112202803	0.279617406	0.02352766	0.11703867	0.979149178	Bacteria.Firmicutes.Clostridia.Clostridiales.Lachnospiraceae.Lachnospira	FAM200B
409758	ENSG00000237765	rs2302469	0.969026594	0.233616891	0.16657882	0.248224585	-0.00514689	0.31536303	0.073338989	-0.100163298	0.132042584	0.262304251	0.052423946	0.085967508	0.434649984	0.082533694	0.858670885	0.979585985	Bacteria.Firmicutes.Erysipelotrichia.Erysipelotrichales.Erysipelotrichaceae.Erysipelatoclostridium	FAM200B
409759	ENSG00000237765	rs2302469	0.677596174	0.121789221	0.614405684	0.732588841	-0.059975402	0.604416136	0.023325372	0.04694232	0.143609968	0.385524595	0.046076333	0.136796042	0.449102484	0.090622941	0.844319263	0.970801551	Bacteria.Bacteroidetes.Bacteroidia.Bacteroidales.Prevotellaceae.Prevotella_9	FAM200B
409760	ENSG00000237765	rs2302469	0.351044642	0.092973896	0.799447267	0.833991214	-0.132895283	0.460716589	0.01407779	0.022086115	0.141480488	0.270218386	0.055184243	0.104957626	0.257925027	0.054826317	0.787535807	0.994680072	Bacteria.Proteobacteria.Betaproteobacteria.Burkholderiales	FAM200B
409761	ENSG00000237765	rs2302469	0.568293493	0.596025597	0.799398653	0.316904987	-0.200434253	-0.558316565	0.01839563	0.217628299	0.349500525	1.047996206	0.072092096	0.215771997	0.912047486	0.702952629	0.999135888	0.977096731	Bacteria.Firmicutes.Clostridia.Clostridiales.Ruminococcaceae	FAM200B
409762	ENSG00000237765	rs2302469	0.299953597	0.030625181	0.968721853	0.272278508	-0.120112216	0.50895923	-0.00199014	0.107472755	0.114954278	0.230287826	0.050558995	0.097065201	0.139396426	0.017305266	0.959456661	0.987424055	Bacteria.Proteobacteria.Gammaproteobacteria.Pasteurellales.Pasteurellaceae	FAM200B
409763	ENSG00000237765	rs2302469	0.028706238	0.021758251	0.03556329	0.184755467	-0.342510848	0.681314589	0.165144803	-0.169648089	0.153095651	0.289778982	0.076933678	0.126557601	0.085402978	0.036370301	0.709228767	0.768392107	Bacteria.Firmicutes.Erysipelotrichia.Erysipelotrichales.Erysipelotrichaceae	FAM200B
409764	ENSG00000237765	rs2302469	0.727652343	0.262092223	0.250128637	0.711537563	0.06569977	0.365607713	-0.060851463	0.040176753	0.187844444	0.323179421	0.052439889	0.108172593	0.60203509	0.182537441	0.996566686	0.997858307	Bacteria.Proteobacteria.Gammaproteobacteria	FAM200B
409765	ENSG00000237765	rs2302469	0.796282712	0.596049268	0.240152654	0.614669615	0.0443522	0.286400652	0.076495985	-0.082663514	0.171096967	0.5376272	0.064528695	0.163413397	0.58274001	0.326804853	0.958034317	0.997513341	Bacteria.Firmicutes.Clostridia.Clostridiales.Lachnospiraceae.Eubacterium_xylanophilum_group	FAM200B
409766	ENSG00000237765	rs2302469	0.384943142	0.080428294	0.516735876	0.241654238	-0.099047547	0.417689815	0.029589117	-0.142837416	0.11323252	0.235197633	0.045385961	0.120880786	0.167472035	0.033956611	0.968802863	0.953708073	Bacteria.Bacteroidetes.Bacteroidia.Bacteroidales.Prevotellaceae	FAM200B
409767	ENSG00000237765	rs2302469	0.527140615	0.052837456	0.109479422	0.293618252	-0.071419148	0.453845875	0.073186793	-0.088996928	0.112329997	0.230114787	0.04509994	0.084056014	0.231425191	0.02449167	0.886764336	0.836765477	Bacteria.Proteobacteria.Betaproteobacteria.Burkholderiales.Alcaligenaceae.Parasutterella	FAM200B
409768	ENSG00000237765	rs2302469	0.502103862	0.686154432	0.114857696	0.441792852	0.122563988	0.18997833	0.117294248	-0.127481433	0.18159078	0.468050438	0.07339331	0.164724961	0.472726491	0.365277554	0.998891856	0.999590371	Bacteria.Firmicutes.Bacilli.Bacillales.Staphylococcaceae.Staphylococcus	FAM200B
409769	ENSG00000237765	rs2302469	0.780151973	0.197312585	0.36260408	0.704197669	-0.038292061	0.418747947	-0.06967816	0.056918172	0.136620212	0.321474418	0.075996303	0.149259923	0.458921813	0.09299723	0.976314705	0.989769364	Bacteria.Firmicutes.Bacilli.Lactobacillales.Streptococcaceae.Streptococcus	FAM200B
409770	ENSG00000237765	rs2302469	0.354054207	0.535435407	0.814104725	0.38664009	-0.125833966	0.221236853	0.013015003	0.103163252	0.134808609	0.355090069	0.055127153	0.118362135	0.300218864	0.217536135	0.959667475	0.997216401	Bacteria.Firmicutes.Clostridia.Clostridiales.Ruminococcaceae.Subdoligranulum	FAM200B
409771	ENSG00000237765	rs2302469	0.668261377	0.085350057	0.444585021	0.945933761	-0.057345732	0.461982328	0.03597937	-0.005185263	0.133209539	0.264434002	0.046777556	0.07616824	0.266179523	0.038134701	0.955858825	0.97585266	Bacteria.Firmicutes.Clostridia.Clostridiales.Lachnospiraceae.Tyzzerella	FAM200B
409772	ENSG00000237765	rs2302469	0.264860236	0.081263759	0.571713637	0.910001747	-0.167669906	0.510449712	0.032060602	-0.012696679	0.149082153	0.288241234	0.056403779	0.111887166	0.243651692	0.053711888	0.788416234	0.996359602	Bacteria.Proteobacteria.Betaproteobacteria	FAM200B
409773	ENSG00000237765	rs2302469	0.61398607	0.52998459	0.37900757	0.879712052	0.169402522	0.375002857	-0.069844593	0.023726432	0.33423638	0.593910245	0.078851975	0.156165971	0.816098831	0.577868778	0.999330493	0.997562661	Bacteria.Proteobacteria	FAM200B
409774	ENSG00000237765	rs2302469	0.668184543	0.021704228	0.876251159	0.220823187	-0.07784441	0.66060048	0.009774972	0.128392063	0.180781729	0.280848629	0.062524605	0.103858074	0.475785079	0.043852363	0.998896274	0.99087052	Bacteria.Proteobacteria.Deltaproteobacteria.Desulfovibrionales.Desulfovibrionaceae.Desulfovibrio	FAM200B
409775	ENSG00000237765	rs2302469	0.983227937	0.71804582	0.650415092	0.436398606	0.005863548	-0.43957305	-0.024037562	0.164841415	0.277850384	1.212126817	0.052795713	0.210492202	0.952776334	0.679303528	0.999973618	0.989705988	Bacteria.Bacteroidetes.Bacteroidia.Bacteroidales.Bacteroidaceae.Bacteroides	FAM200B
409776	ENSG00000237765	rs2302469	0.69870977	0.723170861	0.617296844	0.445784737	-0.057788653	0.170916042	0.026309827	-0.111363033	0.148641135	0.480422479	0.052400018	0.145169349	0.452174434	0.289422425	0.999858829	0.936374946	Bacteria.Proteobacteria.Betaproteobacteria.Neisseriales.Neisseriaceae.Eikenella	FAM200B
409777	ENSG00000237765	rs2302469	0.102261868	0.063829425	0.145455943	0.405523209	-0.217489747	0.676678934	-0.082673272	0.128112079	0.131224984	0.35888095	0.056108597	0.153016397	0.146954919	0.047702501	0.432751412	0.923668249	Bacteria.Firmicutes.Clostridia.Clostridiales.Christensenellaceae.Christensenellaceae_R_7_group	FAM200B
409778	ENSG00000237765	rs2302469	0.623177929	0.612744315	0.253855759	0.251536879	0.110111862	-0.431582798	-0.069638812	0.246034036	0.2230312	0.848545534	0.060490907	0.21266194	0.798433021	0.456470561	0.998803525	0.997226571	Bacteria.Firmicutes.Clostridia.Clostridiales.Lachnospiraceae.Eubacterium_rectale_group	FAM200B
409779	ENSG00000237765	rs2302469	0.87865199	0.554412925	0.702516766	0.768480248	0.074759166	0.986320656	-0.032065341	-0.080352944	0.48772802	1.65979599	0.083587601	0.27183291	0.997454612	0.857943126	0.997650199	0.999159905	Bacteria.Firmicutes.Clostridia.Clostridiales	FAM200B
409780	ENSG00000237765	rs2302469	0.603281827	0.18888095	0.867110928	0.975457816	-0.089489703	0.489750212	0.010984991	0.004666259	0.171358965	0.368837069	0.06538984	0.151096814	0.497290777	0.149008149	0.981084248	0.998600531	Bacteria.Firmicutes.Clostridia.Clostridiales.Ruminococcaceae.Ruminiclostridium_6	FAM200B
409781	ENSG00000237765	rs2302469	0.33511641	0.04486386	0.929196905	0.924062842	-0.115266596	0.488013886	-0.005668451	0.013378834	0.118701399	0.238587228	0.063547354	0.139817386	0.181285281	0.020953978	0.96153664	0.998755611	Bacteria.Actinobacteria.Actinobacteria.Bifidobacteriales.Bifidobacteriaceae	FAM200B
409782	ENSG00000237765	rs2302469	0.15753914	0.102550982	0.3099394	0.994798733	-0.229148169	0.511816432	-0.087405745	0.001212571	0.160256312	0.309075988	0.085411996	0.185295341	0.219358396	0.07847133	0.998820086	0.969865276	Bacteria.Firmicutes.Clostridia.Clostridiales.Family_XIII	FAM200B
409783	ENSG00000237765	rs2302469	0.303945866	0.105202062	0.780042039	0.922150138	-0.12279455	0.494030975	-0.01623589	0.015060939	0.118504035	0.300679403	0.057897436	0.153517216	0.149386148	0.032625379	0.990263512	0.944647962	Bacteria.Proteobacteria.Gammaproteobacteria.Pseudomonadales	FAM200B
409784	ENSG00000237765	rs2302469	0.192152471	0.648918727	0.39011357	0.776231935	-0.197272876	0.279643676	-0.043002072	-0.053132412	0.149683668	0.611395279	0.049702147	0.186156893	0.260047024	0.311807664	0.981446852	0.946639657	Bacteria.Proteobacteria.Gammaproteobacteria.Enterobacteriales.Enterobacteriaceae.Citrobacter	FAM200B
409785	ENSG00000237765	rs2302469	0.373637306	0.0630102	0.619599415	0.903724379	-0.100948146	0.451831366	0.033701618	0.016361984	0.112683894	0.23887055	0.067564472	0.134743193	0.176425389	0.028117184	0.999670759	0.996530704	Bacteria.Firmicutes.Clostridia.Clostridiales.Ruminococcaceae.Flavonifractor	FAM200B
409786	ENSG00000237765	rs2302469	0.713597158	0.89737801	0.112104133	0.062650422	0.053914372	0.041826045	0.069418278	-0.172427676	0.146253751	0.323031941	0.043099801	0.091029695	0.458414789	0.317617976	0.86527713	0.998607976	Bacteria.Firmicutes.Clostridia.Clostridiales.Lachnospiraceae.Tyzzerella_4	FAM200B
409787	ENSG00000237765	rs2302469	0.963990916	0.75900826	0.709635072	0.519960098	0.016115782	-0.45630618	-0.024343084	0.161383001	0.355597039	1.481139591	0.06509164	0.249462616	0.966789155	0.688308782	0.997187614	0.939136997	Bacteria.Bacteroidetes.Bacteroidia.Bacteroidales	FAM200B
409788	ENSG00000237765	rs2302469	0.343977683	0.060794285	0.702565533	0.942351577	-0.16117098	0.501897867	-0.023378788	0.007381282	0.169069146	0.263032699	0.060954088	0.101677988	0.326521005	0.070685368	0.997329664	0.927434709	Bacteria.Firmicutes.Negativicutes.Selenomonadales.Veillonellaceae.Megasphaera	FAM200B
409789	ENSG00000237765	rs2302469	0.341353776	0.045510663	0.949763884	0.933485961	-0.114302471	0.486984253	-0.003952765	0.011677627	0.119249247	0.238823644	0.062497226	0.139378367	0.189641346	0.01944901	0.911908089	0.993111591	Bacteria.Actinobacteria.Actinobacteria.Bifidobacteriales.Bifidobacteriaceae.Bifidobacterium	FAM200B
409790	ENSG00000237765	rs2302469	0.341986888	0.337324596	0.992972786	0.61814952	-0.110951483	0.340773313	-0.000415412	-0.066781038	0.115906206	0.352546817	0.046985065	0.133328174	0.212196997	0.109935196	0.929991845	0.9860779	Bacteria.Firmicutes.Negativicutes.Selenomonadales.Acidaminococcaceae	FAM200B
409791	ENSG00000237765	rs2302469	0.313892347	0.412938104	0.771037144	0.50810362	-0.127639203	0.290835558	-0.016226856	-0.110660711	0.125758982	0.352944525	0.055526595	0.166289194	0.226305401	0.149430888	0.968249443	0.907101516	Bacteria.Proteobacteria.Gammaproteobacteria.Pseudomonadales.Pseudomonadaceae.Pseudomonas	FAM200B
409792	ENSG00000237765	rs2302469	0.425241814	0.025733956	0.925608602	0.281310646	-0.106856697	0.538022596	-0.004508997	0.081063285	0.133170235	0.235706201	0.048104047	0.074615812	0.268304668	0.023719649	0.997974355	0.998439902	Bacteria.Verrucomicrobia.Verrucomicrobiae.Verrucomicrobiales.Verrucomicrobiaceae.Akkermansia	FAM200B
409793	ENSG00000237765	rs2302469	0.238039506	0.057119383	0.526653022	0.947263346	-0.161727506	0.490909841	-0.044574868	-0.008595185	0.135807391	0.253465105	0.070025651	0.129445956	0.18689644	0.032896955	0.991744893	0.911664388	Bacteria.Firmicutes.Bacilli.Lactobacillales.Carnobacteriaceae	FAM200B
409794	ENSG00000237765	rs2302469	0.136821811	0.079726866	0.266759608	0.767222925	-0.219509329	0.472527457	-0.055651787	-0.02650278	0.145722575	0.265444001	0.04968117	0.089159651	0.177392747	0.057680971	0.99714486	0.996602117	Bacteria.Firmicutes.Clostridia.Clostridiales.Clostridiaceae_1.Clostridium_sensu_stricto_1	FAM200B
409795	ENSG00000237765	rs2302469	0.314776631	0.099739231	0.85404083	0.956858682	-0.116314107	0.484453005	0.00889256	-0.005582363	0.114811966	0.290100844	0.048146438	0.102796367	0.173603768	0.034247881	0.999296249	0.979571522	Bacteria.Bacteroidetes.Bacteroidia.Bacteroidales.Porphyromonadaceae	FAM200B
409796	ENSG00000237765	rs2302469	0.627129044	0.0837068	0.218926707	0.459741781	-0.057660386	0.416374245	0.0854088	-0.117672009	0.118134902	0.237042823	0.068801509	0.158226474	0.267693868	0.032769543	0.88760533	0.997132292	Bacteria.Firmicutes.Bacilli.Bacillales	FAM200B
409797	ENSG00000237765	rs2302469	0.528872511	0.057907819	0.721686824	0.837651167	-0.084644023	0.484832788	0.027624719	0.039616722	0.133692165	0.251141935	0.077217167	0.19257423	0.309942162	0.031098484	0.999672451	0.998587032	Bacteria.Firmicutes.Clostridia.Clostridiales.Ruminococcaceae.Butyricicoccus	FAM200B
409798	ENSG00000237765	rs2302469	0.075242854	0.063159528	0.103348897	0.625124024	-0.245085487	0.55642062	0.091118318	-0.05810538	0.135560787	0.29433511	0.055154917	0.118355929	0.116827748	0.049157872	0.31042583	0.967612486	Bacteria.Firmicutes.Clostridia.Clostridiales.Lachnospiraceae.Anaerostipes	FAM200B
409799	ENSG00000237765	rs2302469	0.618512349	0.052076921	0.471160507	0.767429506	-0.063860997	0.476452731	-0.029454937	-0.024884897	0.127630389	0.240777072	0.040637296	0.083793452	0.337813673	0.028066967	0.999492402	0.999741582	Bacteria.Proteobacteria.Gammaproteobacteria.Enterobacteriales.Enterobacteriaceae.Escherichia_Shigella	FAM200B
409800	ENSG00000237765	rs2302469	0.696324141	0.181198943	0.494375132	0.788930503	-0.054419274	0.436802656	-0.052543241	0.040264902	0.138816775	0.323182402	0.07645523	0.149791794	0.456326474	0.088583082	0.988415778	0.993308085	Bacteria.Firmicutes.Bacilli.Lactobacillales.Streptococcaceae	FAM200B
409801	ENSG00000237765	rs2302469	0.006165455	0.177241871	0.00306602	0.925163738	-0.395671596	0.426515931	-0.170825037	0.009150972	0.139754128	0.312672689	0.055530519	0.097044696	0.030148341	0.123022595	0.409024948	0.99780419	Bacteria.Firmicutes.Clostridia.Clostridiales.Ruminococcaceae.Ruminococcus_2	FAM200B
409802	ENSG00000237765	rs2302469	0.249487568	0.045158634	0.554304735	0.873836775	-0.150459873	0.510416358	0.02988272	-0.014867639	0.1294844	0.249893639	0.050273342	0.093264133	0.179874516	0.029417001	0.772807339	0.935568656	Bacteria.Proteobacteria.Betaproteobacteria.Burkholderiales.Alcaligenaceae	FAM200B
409803	ENSG00000237765	rs2302469	0.892689297	0.04481861	0.600301294	0.303743224	-0.025771538	0.696737355	0.036826722	0.172176743	0.190292124	0.340556658	0.069940205	0.166090596	0.604758163	0.067850723	0.997947728	0.9977362	Bacteria.Actinobacteria.Actinobacteria.Micrococcales	FAM200B
409804	ENSG00000237765	rs2302469	0.682442201	0.030462823	0.443571427	0.442212218	-0.052208013	0.698256331	0.046117272	0.10623373	0.127034331	0.315619276	0.059824217	0.137396519	0.372606675	0.021545738	0.799967987	0.981481548	Bacteria.Firmicutes.Clostridia.Clostridiales.Lachnospiraceae.Eubacterium_eligens_group	FAM200B
409805	ENSG00000237765	rs2302469	0.310238504	0.048064861	0.769470596	0.564673131	-0.114283461	0.467157982	0.016688701	0.062611261	0.111746235	0.231862112	0.056707467	0.108159955	0.15455194	0.018798628	0.998525812	0.997174658	Bacteria.Proteobacteria.Deltaproteobacteria.Desulfovibrionales.Desulfovibrionaceae	FAM200B
409806	ENSG00000237765	rs2302469	0.959369876	0.677789454	0.75099891	0.995504525	0.022027616	0.487747263	-0.026725554	0.00122764	0.430721868	1.168644956	0.083866065	0.21705149	0.958782493	0.7618295	0.999826541	0.999832315	Bacteria.Firmicutes.Clostridia.Clostridiales.Lachnospiraceae	FAM200B
409807	ENSG00000237765	rs2302469	0.611541251	0.160241956	0.641241058	0.363586749	-0.072085787	0.370380543	0.041954457	-0.162619248	0.141250192	0.260739891	0.089616931	0.177730842	0.366938232	0.074650626	0.999739884	0.89281868	Bacteria.Actinobacteria.Coriobacteriia.Coriobacteriales.Coriobacteriaceae	FAM200B
409808	ENSG00000237765	rs2302469	0.210362844	0.044141006	0.166001988	0.34049152	-0.14189667	0.587359331	0.108076703	-0.184367246	0.112165078	0.286152879	0.077148384	0.192000672	0.117846568	0.020464862	0.653211787	0.9138367	Bacteria.Actinobacteria.Actinobacteria	FAM200B
409809	ENSG00000237765	rs2302469	0.371922687	0.06292041	0.763958538	0.698861844	-0.102438165	0.455267484	-0.01568456	0.032926273	0.113935207	0.240602865	0.052013304	0.084736363	0.158774657	0.024104783	0.996960949	0.895792033	Bacteria.Bacteroidetes.Bacteroidia.Bacteroidales.Rikenellaceae	FAM200B
409810	ENSG00000237765	rs2302469	0.371712613	0.062930492	0.761193487	0.697334789	-0.102433196	0.455183551	-0.015916144	0.033123933	0.113879335	0.24056797	0.052150889	0.084792254	0.159618697	0.024577034	0.997722357	0.878129322	Bacteria.Bacteroidetes.Bacteroidia.Bacteroidales.Rikenellaceae.Alistipes	FAM200B
409811	ENSG00000237765	rs2302469	0.323661579	0.060420565	0.694901041	0.922273366	-0.111002364	0.48537316	0.021049771	-0.008734636	0.111614906	0.253993416	0.053431423	0.089174374	0.171408255	0.025436674	0.995339941	0.956135677	Bacteria.Proteobacteria.Deltaproteobacteria.Desulfovibrionales.Desulfovibrionaceae.Bilophila	FAM200B
409812	ENSG00000237765	rs2302469	0.198165017	0.044204132	0.052161303	0.60589694	-0.141472077	0.47271443	0.121315683	-0.057315806	0.10881802	0.230370334	0.061329972	0.110549813	0.110245231	0.020768102	0.562856457	0.979583885	Bacteria.Firmicutes.Clostridia.Clostridiales.Lachnospiraceae.Dorea	FAM200B
409813	ENSG00000237765	rs2302469	0.219071168	0.159567559	0.418854484	0.800594457	-0.241813469	0.552040912	-0.061331437	0.040198483	0.194855915	0.387988258	0.075384404	0.158502773	0.437866912	0.232825163	0.802593848	0.937023107	Bacteria.Firmicutes.Clostridia.Clostridiales.Ruminococcaceae.Anaerotruncus	FAM200B
409814	ENSG00000237765	rs2302469	0.439625673	0.040655473	0.447505672	0.809752647	-0.088843105	0.532979742	-0.045352924	-0.029256514	0.114252888	0.255173014	0.059345915	0.12103119	0.250949235	0.018720722	0.977260763	0.988536939	Bacteria.Firmicutes.Negativicutes.Selenomonadales.Veillonellaceae.Veillonella	FAM200B
409815	ENSG00000237765	rs2302469	0.104389089	0.030306215	0.183971521	0.294629457	-0.267561265	0.686237588	-0.098927068	0.142006467	0.162455804	0.30988305	0.073666149	0.134406197	0.199492529	0.05131337	0.738068136	0.834815347	Bacteria.Firmicutes.Clostridia.Clostridiales.Ruminococcaceae.Ruminiclostridium_9	FAM200B
409816	ENSG00000237765	rs2302469	0.527560559	0.059618802	0.850782603	0.621245822	-0.090290504	0.593365056	0.010848016	0.06054159	0.142156305	0.309507296	0.057436186	0.121946947	0.416746618	0.048901234	0.996596763	0.999791394	Bacteria.Firmicutes.Clostridia.Clostridiales.Ruminococcaceae.Ruminococcaceae_UCG_005	FAM200B
409817	ENSG00000237765	rs2302469	0.675541034	0.092909539	0.79218742	0.628862424	-0.077261258	0.615023697	0.017300462	0.054767637	0.183756993	0.360649636	0.065393945	0.112776436	0.473592364	0.105760606	0.999878354	0.997003346	Bacteria.Bacteroidetes.Bacteroidia.Bacteroidales.Porphyromonadaceae.Barnesiella	FAM200B
409818	ENSG00000237765	rs2302469	0.952030867	0.02326698	0.316176494	0.202010727	-0.008942153	1.096247528	-0.061408531	-0.205672824	0.148075092	0.471723373	0.060792439	0.159575767	0.573972162	0.031212827	0.760799263	0.857593755	Bacteria.Firmicutes.Negativicutes.Selenomonadales.Veillonellaceae	FAM200B
409819	ENSG00000237765	rs2302469	0.831978684	0.024536455	0.403399853	0.148124257	0.045520494	1.285299556	-0.067009638	-0.270957498	0.213691982	0.558292824	0.079673184	0.185131584	0.733702339	0.083928472	0.883578116	0.850035477	Bacteria.Firmicutes.Negativicutes.Selenomonadales	FAM200B
409820	ENSG00000237765	rs2302469	0.944642052	0.404117628	0.897047888	0.581027598	-0.037369362	1.427658948	-0.011659423	-0.15124643	0.536103309	1.700066957	0.089757954	0.272680791	0.999435429	0.968047532	0.999968393	0.999515331	Bacteria.Firmicutes	FAM200B
409821	ENSG00000237765	rs2302469	0.487166631	0.033368683	0.462923254	0.844313136	-0.080801321	0.50425274	0.050408968	0.01995865	0.115627804	0.231969031	0.068266916	0.101227818	0.240269539	0.017084992	0.998043854	0.98261409	Bacteria.Firmicutes.Clostridia.Clostridiales.Ruminococcaceaencultured	FAM200B
409822	ENSG00000237765	rs2302469	0.404554952	0.673338981	0.679618103	0.058528214	-0.096049761	0.123079821	-0.021779713	0.282402282	0.114483835	0.290635145	0.052500268	0.146655152	0.190112232	0.184698584	0.999694213	0.829047298	Bacteria.Firmicutes.Clostridia.Clostridiales.Lachnospiraceaencultured	FAM200B
409823	ENSG00000237765	rs2302469	0.179233235	0.096102292	0.37022992	0.657765754	-0.190236026	0.444805628	-0.042894468	-0.039250978	0.14010967	0.263427937	0.047539119	0.088195514	0.190673558	0.056232212	0.968603562	0.99999132	Bacteria.Firmicutes.Clostridia.Clostridiales.Clostridiaceae_1	FAM200B
409824	ENSG00000237765	rs2302469	0.367497628	0.055262093	0.215533188	0.295254992	-0.100027741	0.450527425	-0.056720108	0.098221306	0.110224087	0.23081615	0.045351268	0.093085979	0.18294468	0.019369514	0.653443077	0.903004347	Bacteria.Firmicutes.Clostridia.Clostridiales.Lachnospiraceae.Lachnospiraceae_NK4A136_group	FAM200B
409825	ENSG00000237765	rs2302469	0.290971547	0.086342953	0.205187407	0.575676921	-0.11596701	0.410348171	-0.058536273	-0.063477469	0.108924593	0.235641483	0.045740946	0.112838939	0.149743864	0.032768584	0.830403141	0.911654499	Bacteria.Fusobacteria.Fusobacteriia.Fusobacteriales.Fusobacteriaceae.Fusobacterium	FAM200B
409826	ENSG00000237765	rs2302469	0.108886287	0.055551482	0.208331612	0.399026482	-0.289940653	0.734499123	-0.105941741	0.148937395	0.178365462	0.376761151	0.083366624	0.175437761	0.246195784	0.071482768	0.99792254	0.986607256	Bacteria.Firmicutes.Clostridia.Clostridiales.Family_XIII.Family_XIII_AD3011_group	FAM200B
409827	ENSG00000237765	rs2302469	0.801807064	0.549036967	0.667531254	0.693725214	-0.046853563	0.307932888	0.034009945	-0.081736305	0.185898939	0.511219405	0.078817583	0.206634588	0.608875469	0.331273818	0.99032513	0.90509952	Bacteria.Firmicutes.Clostridia.Clostridiales.Ruminococcaceae.Ruminococcaceae_UCG_013	FAM200B
409828	ENSG00000237765	rs2302469	0.294804933	0.062327858	0.185222557	0.660783778	-0.115069992	0.435890132	-0.061506089	-0.048559407	0.108951303	0.229828742	0.045933065	0.110149282	0.148078489	0.025769072	0.823938752	0.91277011	Bacteria.Fusobacteria.Fusobacteriia.Fusobacteriales	FAM200B
409829	ENSG00000237765	rs2302469	0.371296993	0.144890282	0.76704433	0.794162986	-0.147400024	0.555001363	0.02318418	-0.041252752	0.16372765	0.376129607	0.077933727	0.157463454	0.369705821	0.11147643	0.970737021	0.933837527	Bacteria.Firmicutes.Bacilli	FAM200B
409830	ENSG00000237765	rs2302469	0.355243414	0.496897722	0.973397798	0.570305088	-0.112197642	0.278457625	-0.001611997	-0.078777021	0.120499125	0.407568202	0.04815419	0.138083992	0.202724705	0.172011421	0.821444133	0.990268195	Bacteria.Firmicutes.Negativicutes.Selenomonadales.Acidaminococcaceae.Phascolarctobacterium	FAM200B
409831	ENSG00000237765	rs2302469	0.946081639	0.081650378	0.212244662	0.983460823	-0.009219309	0.429639586	-0.052814805	-0.001744601	0.13579782	0.242924611	0.04192303	0.083833978	0.49004823	0.05136394	0.997282517	0.999171204	Bacteria.Proteobacteria.Gammaproteobacteria.Enterobacteriales.Enterobacteriaceae	FAM200B
409832	ENSG00000237765	rs2302469	0.369937149	0.063689495	0.80405582	0.851162248	-0.13657638	0.512005368	-0.015276574	0.022978542	0.151271843	0.271398252	0.061322899	0.121976883	0.287588874	0.053688861	0.824234771	0.940986664	Bacteria.Bacteroidetes.Bacteroidia.Bacteroidales.Porphyromonadaceae.Odoribacter	FAM200B
409833	ENSG00000237765	rs2302469	0.226095522	0.025855671	0.084704287	0.999703833	-0.133206576	0.566059907	-0.072165153	3.62E-05	0.10900103	0.248200918	0.04121918	0.097267668	0.129120817	0.012672509	0.549193068	0.884413056	Bacteria.Firmicutes.Negativicutes.Selenomonadales.Veillonellaceae.Dialister	FAM200B
409834	ENSG00000237765	rs2302469	0.731209903	0.614660121	0.19209373	0.987957129	0.057984791	0.572638353	0.079019112	0.005473425	0.168072921	1.131989907	0.059948875	0.361228507	0.542398487	0.328165993	0.997594253	0.972375197	Bacteria.Firmicutes.Erysipelotrichia.Erysipelotrichales.Erysipelotrichaceae.Faecalitalea	FAM200B
409835	ENSG00000237765	rs2302469	0.224676059	0.161643947	0.477341428	0.93573119	-0.203205012	0.452346464	-0.050268287	-0.010961881	0.165765923	0.319526594	0.070332873	0.135417006	0.359941905	0.156449069	0.948905015	0.967067824	Bacteria.Firmicutes.Clostridia.Clostridiales.Ruminococcaceae.Ruminococcaceae_NK4A214_group	FAM200B
409836	ENSG00000237765	rs2302469	0.123320249	0.039689349	0.153828597	0.260271306	-0.193796482	0.709223624	0.122996027	-0.230417509	0.124128877	0.337857807	0.085237615	0.202894022	0.119117027	0.024488171	0.669277652	0.91702214	Bacteria.Actinobacteria	FAM200B
409837	ENSG00000237765	rs2302469	0.670174191	0.195490375	0.605893627	0.880352696	-0.0625251	0.456796189	-0.039074663	0.023017292	0.146137715	0.349240543	0.075365894	0.152315993	0.452347924	0.104679362	0.986557936	0.984000655	Bacteria.Firmicutes.Bacilli.Lactobacillales	FAM200B
409838	ENSG00000237765	rs2302469	0.2651363	0.182010695	0.578563136	0.971710405	-0.164494361	0.452436527	0.04074093	0.004919344	0.146343985	0.335381064	0.072974238	0.138183793	0.231396299	0.113196935	0.906603649	0.949725002	Bacteria.Firmicutes.Clostridia.Clostridiales.Lachnospiraceae.Blautia	FAM200B
409839	ENSG00000237765	rs2302469	0.470998117	0.102056809	0.488927259	0.239196482	-0.084497503	0.397229489	0.042363745	-0.14850627	0.116533537	0.239526806	0.060869866	0.125016099	0.252386932	0.035401926	0.623718132	0.791012523	Bacteria.Firmicutes.Clostridia.Clostridiales.Peptostreptococcaceae	FAM200B
409840	ENSG00000237765	rs2302469	0.903145454	0.261569291	0.114145996	0.194988401	0.016713811	0.300422098	-0.082661343	0.135802896	0.136813693	0.265264726	0.051619386	0.103709082	0.452424881	0.109653659	0.557689094	0.920789301	Bacteria.Firmicutes.Clostridia.Clostridiales.Lachnospiraceae.Lachnoclostridium	FAM200B
409841	ENSG00000237765	rs2302469	0.160655327	0.164413095	0.297115426	0.857875818	-0.30711063	0.565007489	0.05054088	-0.017365109	0.216416324	0.40178349	0.048084864	0.096584867	0.337575378	0.204594137	0.914353853	0.93364153	Bacteria.Firmicutes.Clostridia.Clostridiales.Ruminococcaceae.Faecalibacterium	FAM200B
409842	ENSG00000237765	rs2302469	0.522379757	0.402486148	0.890229117	0.667266852	-0.095524947	0.338885108	0.00804131	-0.052812357	0.148523284	0.402141771	0.058036388	0.122288301	0.392652571	0.222966224	0.776890729	0.998431627	Bacteria.Firmicutes.Clostridia.Clostridiales.Ruminococcaceae.Ruminococcus_1	FAM200B
409843	ENSG00000237765	rs2302469	0.254693177	0.059830421	0.57299349	0.910558842	-0.156796581	0.48621056	-0.038662409	-0.014496704	0.136442231	0.253830232	0.068245825	0.128548732	0.188419745	0.035279707	0.95420862	0.886284894	Bacteria.Firmicutes.Bacilli.Lactobacillales.Carnobacteriaceae.Granulicatella	FAM200B
409844	ENSG00000237765	rs2302469	0.964573404	0.762550288	0.710204401	0.523314003	0.015856534	-0.450027964	-0.024294488	0.16029139	0.355633373	1.483258453	0.065095521	0.249785429	0.966803277	0.686849194	0.997675757	0.942693919	Bacteria.Bacteroidetes	FAM200B
409845	ENSG00000237765	rs2302469	0.601594645	0.457109635	0.163235617	0.268661669	0.096070751	0.228070002	-0.108569252	0.141806396	0.18310556	0.30487351	0.076986222	0.127101714	0.42008684	0.251429189	0.99759175	0.986746924	Bacteria.Firmicutes.Clostridia.Clostridiales.Lachnospiraceae.Lachnospiraceae_UCG_008	FAM200B
409846	ENSG00000237765	rs2302469	0.479140181	0.161857447	0.728489948	0.454205802	-0.089410433	0.378896217	0.019207172	-0.089486147	0.125613045	0.267781454	0.055092464	0.118849345	0.276542939	0.045752775	0.649955416	0.925518744	Bacteria.Firmicutes.Clostridia.Clostridiales.Peptostreptococcaceae.Intestinibacter	FAM200B
409847	ENSG00000237765	rs2302469	0.254986288	0.521185877	0.533747483	0.537904466	-0.159735084	0.25164451	-0.03035427	-0.069972706	0.139085921	0.390135778	0.048517834	0.112992627	0.227288771	0.26409653	0.699102953	0.898653964	Bacteria.Firmicutes.Clostridia.Clostridiales.Lachnospiraceae.Lachnospiraceae_UCG_010	FAM200B
409848	ENSG00000237765	rs2302469	0.366078947	0.056850127	0.362008413	0.048911579	-0.098749225	0.43735994	-0.068875703	0.276523337	0.108491544	0.225564579	0.075027318	0.137779201	0.165152967	0.021366329	0.999276643	0.988728768	Bacteria.Firmicutes.Clostridia.Clostridiales.Ruminococcaceae.Ruminiclostridium_5	FAM200B
409849	ENSG00000237765	rs2302469	0.029876577	0.02219155	0.037581275	0.189400653	-0.340528329	0.680210113	0.163128633	-0.167932775	0.153356405	0.290295578	0.076844758	0.126622945	0.088101535	0.037540785	0.725565926	0.768606268	Bacteria.Firmicutes.Erysipelotrichia.Erysipelotrichales	FAM200B
409850	ENSG00000237765	rs2302469	0.308985715	0.05084236	0.771360058	0.701676369	-0.1148923	0.465545636	0.016592305	0.043324504	0.112048713	0.233986231	0.056859668	0.112603385	0.154241267	0.020918479	0.997604342	0.996621608	Bacteria.Proteobacteria.Deltaproteobacteria	FAM200B
409851	ENSG00000237765	rs2302469	0.355800817	0.211122836	0.717740267	0.711684186	-0.157201994	0.404510681	-0.022700339	-0.042427675	0.169030371	0.320293102	0.06252554	0.114293892	0.377296497	0.12811259	0.999985325	0.999758873	Bacteria.Firmicutes.Clostridia.Clostridiales.Ruminococcaceae.Ruminococcaceae_UCG_014	FAM200B
409852	ENSG00000237765	rs2302469	0.079487497	0.01936355	0.011660597	0.099509061	-0.198414407	0.581842406	0.121780482	-0.140837367	0.111369255	0.24263214	0.046917714	0.084277921	0.085119541	0.014427977	0.365982721	0.74415089	Bacteria.Firmicutes.Clostridia.Clostridiales.Lachnospiraceae.Roseburia	FAM200B
409853	ENSG00000237765	rs2302469	0.162907486	0.147102004	0.298602209	0.754377263	-0.186658163	0.529499312	-0.058718072	0.037926346	0.132254149	0.360853185	0.05603832	0.120708607	0.151798804	0.076371269	0.84372248	0.998819627	Bacteria.Firmicutes.Clostridia.Clostridiales.Ruminococcaceae.Ruminococcaceae_UCG_003	FAM200B
409854	ENSG00000237765	rs2302469	0.527311457	0.584564733	0.084522422	0.182208494	0.103473888	0.171783623	0.10360662	-0.144105016	0.162814105	0.312634162	0.059142476	0.106870839	0.398281347	0.260583	0.762168042	0.940377436	Bacteria.Firmicutes.Erysipelotrichia.Erysipelotrichales.Erysipelotrichaceae.Clostridium_innocuum_group	FAM200B
409855	ENSG00000237765	rs2302469	0.27149274	0.04446033	0.500187745	0.923736076	-0.124826224	0.48029705	-0.034298604	0.010586819	0.11255181	0.234357007	0.050589042	0.110163514	0.145652972	0.020564067	0.915122677	0.974780525	Bacteria.Firmicutes.Clostridia.Clostridiales.Ruminococcaceae.Ruminococcaceae_UCG_002	FAM200B
409856	ENSG00000237765	rs2302469	0.284055502	0.068667346	0.627251031	0.909317057	-0.123408601	0.479828189	-0.026866238	0.010818178	0.114248599	0.25918184	0.055063225	0.094610267	0.146303152	0.02882026	0.99935717	0.968154831	Bacteria.Firmicutes.Erysipelotrichia.Erysipelotrichales.Erysipelotrichaceae.Erysipelotrichaceae_UCG_003	FAM200B
409857	ENSG00000237765	rs2302469	0.239582683	0.194566054	0.500315046	0.767014052	-0.209023102	0.421420245	-0.047174941	-0.041492437	0.176106851	0.321519159	0.06960186	0.139458338	0.366287164	0.163226289	0.998832683	0.995738724	Bacteria.Firmicutes.Clostridia.Clostridiales.Ruminococcaceae.Eubacterium_coprostanoligenes_group	FAM200B
409858	ENSG00000237765	rs2302469	0.287042898	0.066018785	0.647884593	0.719790353	-0.121229076	0.523202472	-0.018364121	0.030120867	0.112935158	0.279819793	0.040023525	0.083599216	0.145009849	0.02647532	0.783505206	0.993577312	Bacteria.Proteobacteria.Betaproteobacteria.Burkholderiales.Alcaligenaceae.Sutterella	FAM200B
409859	ENSG00000237765	rs2302469	0.356129105	0.068516189	0.842764389	0.721839801	-0.104472919	0.447469531	0.009464753	0.031435604	0.112410994	0.24156775	0.047524927	0.087919899	0.151290664	0.029794763	0.998277807	0.999325446	Bacteria.Bacteroidetes.Bacteroidia.Bacteroidales.Porphyromonadaceae.Parabacteroides	FAM200B
409860	ENSG00000237765	rs2302469	0.638325016	0.151252029	0.572755658	0.308840242	-0.065747307	0.369680962	0.052105434	-0.182666703	0.139219313	0.254563514	0.091917961	0.178091708	0.373551928	0.069097091	0.999005033	0.909856934	Bacteria.Actinobacteria.Coriobacteriia.Coriobacteriales	FAM200B
409861	ENSG00000238083	rs149817251	0.005888878	3.09E-05	0.990251149	0.668625486	-0.44606474	1.463957509	-0.000853973	-0.059998719	0.156640886	0.326739833	0.069622436	0.139535307	0.052644446	0.000444211	0.99991226	0.988194298	Bacteria.Actinobacteria.Coriobacteriia.Coriobacteriales.Coriobacteriaceae.Collinsella	LRRC37A2
409862	ENSG00000238083	rs149817251	2.72E-05	1.49E-07	0.162386499	0.770656981	-0.541689	1.595806071	0.06835653	-0.031149928	0.119952212	0.270868702	0.048372201	0.106409892	0.00062702	2.58E-06	0.82876924	0.997216401	Bacteria.Firmicutes.Clostridia.Clostridiales.Ruminococcaceae.Subdoligranulum	LRRC37A2
409863	ENSG00000238083	rs149817251	0.001341205	7.95E-07	0.627451477	0.983442087	-0.497981029	1.578714573	-0.023285627	-0.001948359	0.148567432	0.289040393	0.047752492	0.093519285	0.015101786	1.76E-05	0.844319263	0.996054477	Bacteria.Bacteroidetes.Bacteroidia.Bacteroidales.Prevotellaceae.Prevotella_9	LRRC37A2
409864	ENSG00000238083	rs149817251	0.02544506	8.45E-05	0.45633579	0.564498952	-0.355967618	1.407983376	-0.035140057	0.071098879	0.155631185	0.3356606	0.046892592	0.122767106	0.116352317	0.000945309	0.9994853	0.999502343	Bacteria.Firmicutes.Clostridia.Clostridiales.Lachnospiraceae.Ruminococcus_gnavus_group	LRRC37A2
409865	ENSG00000238083	rs149817251	0.932603125	0.435602773	0.389017744	0.290600528	0.049234524	0.676581897	-0.083658787	0.156675573	0.579922929	0.862448769	0.096469004	0.147046904	0.998926779	0.843690006	0.997650199	0.999159905	Bacteria.Firmicutes.Clostridia.Clostridiales	LRRC37A2
409866	ENSG00000238083	rs149817251	0.001785397	8.74E-07	0.327769969	0.35836688	-0.594669764	1.802957958	-0.077324467	0.122294244	0.182521754	0.331581451	0.078419232	0.132204315	0.033293374	3.91E-05	0.998891856	0.999590371	Bacteria.Firmicutes.Bacilli.Bacillales.Staphylococcaceae.Staphylococcus	LRRC37A2
409867	ENSG00000238083	rs149817251	0.000108901	8.22E-10	0.970040659	0.477928282	-0.448529399	1.575772445	-0.002003173	0.085509913	0.108834601	0.219366033	0.053131441	0.11980138	0.000762045	1.17E-08	0.997117901	0.950206352	Bacteria.Firmicutes.Clostridia.Clostridiales.Lachnospiraceae.Eubacterium_hallii_group	LRRC37A2
409868	ENSG00000238083	rs149817251	1.95E-05	2.97E-10	0.313762009	0.492278448	-0.488271882	1.605378165	-0.056763166	-0.083859802	0.105956535	0.21598785	0.055911823	0.121431114	0.00021141	4.68E-09	0.924475198	0.99223971	Bacteria.Actinobacteria.Actinobacteria.Bifidobacteriales.Bifidobacteriaceae	LRRC37A2
409869	ENSG00000238083	rs149817251	0.000155924	1.45E-09	0.949401816	0.685287249	-0.446775014	1.590915862	-0.003526426	0.045133872	0.111245395	0.225856158	0.055356861	0.110872448	0.00108241	1.68E-08	0.990263512	0.935449612	Bacteria.Proteobacteria.Gammaproteobacteria.Pseudomonadales	LRRC37A2
409870	ENSG00000238083	rs149817251	0.000279862	2.39E-09	0.881504539	0.988479114	-0.436694892	1.563617206	-0.009280424	0.00156916	0.113669552	0.225933526	0.062014406	0.108251938	0.00168343	3.59E-08	0.921960095	0.966894168	Bacteria.Firmicutes.Clostridia.Clostridiales.Lachnospiraceae.Fusicatenibacter	LRRC37A2
409871	ENSG00000238083	rs149817251	1.58E-05	8.74E-10	0.166795746	0.249534969	-0.471599157	1.638765005	-0.064013651	0.120188434	0.101062484	0.228607126	0.045781798	0.103443537	0.000163092	9.41E-09	0.344271906	0.904712577	Bacteria.Firmicutes.Clostridia.Clostridiales.Lachnospiraceae.Lachnospira	LRRC37A2
409872	ENSG00000238083	rs149817251	0.000122641	1.46E-09	0.581790427	0.425631948	-0.4281211	1.541756449	-0.023274892	0.094953855	0.104763038	0.218942085	0.042047083	0.118436581	0.000766346	2.10E-08	0.919213845	0.989428248	Bacteria.Proteobacteria.Gammaproteobacteria.Pasteurellales.Pasteurellaceae.Haemophilus	LRRC37A2
409873	ENSG00000238083	rs149817251	0.010846133	2.89E-06	0.779560268	0.664493024	-0.488073338	1.677122172	-0.021592573	0.059872458	0.186071061	0.327333869	0.076826617	0.137414559	0.088803069	0.000104325	0.992565229	0.903494544	Bacteria.Firmicutes.Clostridia.Clostridiales.Ruminococcaceae.Ruminococcaceae_UCG_013	LRRC37A2
409874	ENSG00000238083	rs149817251	0.011921894	6.37E-08	0.370664612	0.693589452	-0.358232687	1.477387565	-0.045052524	0.045576237	0.138464186	0.241969891	0.049976513	0.115165792	0.04106033	1.32E-06	0.485719167	0.968472113	Bacteria.Firmicutes.Clostridia.Clostridiales.Lachnospiraceae.Anaerostipes	LRRC37A2
409875	ENSG00000238083	rs149817251	0.009315317	1.38E-06	0.578811017	0.148131627	-0.393848577	1.379191839	0.0433584	-0.235434243	0.146952564	0.259338579	0.077713422	0.160863308	0.050299366	2.57E-05	0.998820086	0.961415255	Bacteria.Firmicutes.Clostridia.Clostridiales.Family_XIII	LRRC37A2
409876	ENSG00000238083	rs149817251	0.000228516	1.60E-09	0.540879253	0.575720741	-0.420179295	1.545460279	0.024874888	0.050604725	0.107664898	0.220150704	0.040464754	0.089966418	0.001322034	2.08E-08	0.910206327	0.879972852	Bacteria.Proteobacteria.Betaproteobacteria.Burkholderiales.Alcaligenaceae.Parasutterella	LRRC37A2
409877	ENSG00000238083	rs149817251	0.000261055	2.11E-06	0.760375593	0.412688556	-0.466026363	1.411455053	0.020899873	0.112187158	0.120646602	0.27107491	0.068239333	0.136072056	0.003300276	1.93E-05	0.976314705	0.980405449	Bacteria.Firmicutes.Bacilli.Lactobacillales.Streptococcaceae.Streptococcus	LRRC37A2
409878	ENSG00000238083	rs149817251	0.000148791	1.83E-09	0.574287606	0.458484265	-0.426001148	1.537379595	-0.023879379	0.087726516	0.105709896	0.220057204	0.042294155	0.117629334	0.000859125	2.61E-08	0.919978938	0.987424055	Bacteria.Proteobacteria.Gammaproteobacteria.Pasteurellales.Pasteurellaceae	LRRC37A2
409879	ENSG00000238083	rs149817251	0.000565237	2.96E-07	0.405978265	0.273977345	-0.536174145	1.832668073	-0.044671538	0.12682072	0.147845914	0.320612133	0.053407466	0.114949729	0.009391156	1.03E-05	0.997329664	0.92426646	Bacteria.Firmicutes.Negativicutes.Selenomonadales.Veillonellaceae.Megasphaera	LRRC37A2
409880	ENSG00000238083	rs149817251	0.000251325	2.66E-05	0.34818522	0.665423956	-0.538593166	1.457865037	0.060728554	0.067910866	0.13902222	0.322360435	0.064266604	0.15632623	0.004690164	0.000331983	0.856437425	0.860642577	Bacteria.Firmicutes.Erysipelotrichia.Erysipelotrichales.Erysipelotrichaceae	LRRC37A2
409881	ENSG00000238083	rs149817251	0.026209597	0.000416762	0.638470165	0.593771941	-0.381169979	1.398920518	-0.020969208	0.064095007	0.167544468	0.375983421	0.044421337	0.119574994	0.145255438	0.003286942	0.996566686	0.997858307	Bacteria.Proteobacteria.Gammaproteobacteria	LRRC37A2
409882	ENSG00000238083	rs149817251	0.107386833	0.006524529	0.680501907	0.748513438	-0.587451761	1.768085384	0.029948266	-0.042396513	0.359823975	0.629038512	0.07240237	0.131681066	0.756290166	0.174278018	0.999135888	0.996172726	Bacteria.Firmicutes.Clostridia.Clostridiales.Ruminococcaceae	LRRC37A2
409883	ENSG00000238083	rs149817251	0.00314806	2.47E-07	0.439270363	0.07496062	-0.389328988	1.379775759	0.042233665	-0.185740774	0.126933301	0.239427001	0.054270445	0.10263433	0.018931049	3.87E-06	0.537230805	0.770193226	Bacteria.Firmicutes.Clostridia.Clostridiales.Christensenellaceae	LRRC37A2
409884	ENSG00000238083	rs149817251	6.42E-05	0.000443931	0.22199574	0.896589515	-0.542969943	1.553719797	-0.052775082	0.017395811	0.127054246	0.419777005	0.042800232	0.133321481	0.002092808	0.002434999	0.981446852	0.958178878	Bacteria.Proteobacteria.Gammaproteobacteria.Enterobacteriales.Enterobacteriaceae.Citrobacter	LRRC37A2
409885	ENSG00000238083	rs149817251	2.07E-05	2.76E-10	0.218025003	0.189451082	-0.496178801	1.627302231	-0.073796269	0.186135474	0.108061099	0.218407604	0.059329313	0.140364163	0.000241519	4.58E-09	0.88760533	0.997132292	Bacteria.Firmicutes.Bacilli.Bacillales	LRRC37A2
409886	ENSG00000238083	rs149817251	0.000107887	1.15E-09	0.089077555	0.915930159	-0.410154833	1.501359657	0.100087734	0.013793563	0.099457412	0.211427632	0.057984397	0.130161129	0.000707385	1.44E-08	0.999670759	0.996530704	Bacteria.Firmicutes.Clostridia.Clostridiales.Ruminococcaceae.Flavonifractor	LRRC37A2
409887	ENSG00000238083	rs149817251	0.000554067	5.24E-07	0.348256488	0.426500508	-0.554384969	1.76251626	-0.054151711	0.095572424	0.152606281	0.316463695	0.057315124	0.119433235	0.008967611	1.58E-05	0.735926481	0.996502544	Bacteria.Firmicutes.Clostridia.Clostridiales.Family_XI	LRRC37A2
409888	ENSG00000238083	rs149817251	0.000211846	1.32E-05	0.218241873	0.862848388	-0.584889772	1.527637793	-0.081463009	-0.025352866	0.149006013	0.323919853	0.0655243	0.146180676	0.005133359	0.000172812	0.777556891	0.994425008	Bacteria.Firmicutes.Clostridia.Clostridiales.Lachnospiraceae.Lachnospiraceae_ND3007_group	LRRC37A2
409889	ENSG00000238083	rs149817251	6.33E-06	4.22E-11	0.014896359	0.015143189	-0.470504996	1.644149026	0.10659535	-0.227023126	0.095734691	0.207863517	0.042613414	0.090989358	6.91E-05	6.86E-10	0.792821823	0.634007358	Bacteria.Bacteroidetes.Bacteroidia.Bacteroidales.Rikenellaceae	LRRC37A2
409890	ENSG00000238083	rs149817251	8.10E-05	3.55E-09	0.663961483	0.658543798	-0.434296762	1.543909132	0.019360386	-0.039523207	0.103232334	0.226267886	0.04435946	0.08902364	0.00054131	4.38E-08	0.968802863	0.997181136	Bacteria.Bacteroidetes.Bacteroidia.Bacteroidales.Prevotellaceae	LRRC37A2
409891	ENSG00000238083	rs149817251	7.02E-06	1.31E-10	0.069484702	0.334295723	-0.529391084	1.668297833	0.081632284	-0.092670288	0.108327222	0.218589168	0.044227368	0.095268677	9.61E-05	1.99E-09	0.902579082	0.97562022	Bacteria.Bacteroidetes.Bacteroidia.Bacteroidales.Porphyromonadaceae	LRRC37A2
409892	ENSG00000238083	rs149817251	0.000258518	4.91E-08	0.282107122	0.421978216	-0.557220049	1.723665158	-0.05458159	0.07760889	0.144145614	0.279323212	0.05032435	0.096038203	0.00456288	1.47E-06	0.999858829	0.935312015	Bacteria.Proteobacteria.Betaproteobacteria.Neisseriales.Neisseriaceae.Eikenella	LRRC37A2
409893	ENSG00000238083	rs149817251	0.006411726	1.10E-07	0.215530311	0.15595571	-0.352080581	1.413561784	0.05547592	-0.125840579	0.124980833	0.236876266	0.044356181	0.087666717	0.023177028	1.76E-06	0.947613107	0.99789802	Bacteria.Verrucomicrobia	LRRC37A2
409894	ENSG00000238083	rs149817251	0.001478437	5.99E-09	0.104505103	0.107278616	-0.364355048	1.467876628	0.094149662	-0.189748378	0.109741722	0.219265837	0.057184597	0.116187525	0.005720807	6.44E-08	0.998043854	0.956749585	Bacteria.Firmicutes.Clostridia.Clostridiales.Ruminococcaceaencultured	LRRC37A2
409895	ENSG00000238083	rs149817251	0.00012098	3.98E-08	0.702808289	0.895589159	-0.464852963	1.587501102	-0.016318992	0.013492822	0.113640765	0.255082423	0.042584046	0.102412466	0.001355449	4.36E-07	0.956821486	0.979585985	Bacteria.Firmicutes.Erysipelotrichia.Erysipelotrichales.Erysipelotrichaceae.Erysipelatoclostridium	LRRC37A2
409896	ENSG00000238083	rs149817251	0.000150355	1.18E-07	0.849176442	0.646055815	-0.455209789	1.65137471	-0.013246791	0.072401587	0.113044161	0.277580809	0.069380771	0.156918991	0.001797036	1.20E-06	0.999672451	0.998587032	Bacteria.Firmicutes.Clostridia.Clostridiales.Ruminococcaceae.Butyricicoccus	LRRC37A2
409897	ENSG00000238083	rs149817251	0.018559781	5.84E-06	0.500357897	0.693440207	-0.367251929	1.481797859	-0.042432107	0.048534688	0.15207443	0.300180476	0.06261057	0.122578482	0.076641871	0.000122076	0.99759175	0.986746924	Bacteria.Firmicutes.Clostridia.Clostridiales.Lachnospiraceae.Lachnospiraceae_UCG_008	LRRC37A2
409898	ENSG00000238083	rs149817251	0.000587805	1.33E-09	0.956392133	0.124301547	-0.449328769	1.643800569	-0.00230906	0.12296604	0.124316829	0.232647358	0.042064799	0.078970941	0.003185663	2.13E-08	0.962041962	0.932392372	Bacteria.Firmicutes.Clostridia.Clostridiales.Lachnospiraceae.Tyzzerella	LRRC37A2
409899	ENSG00000238083	rs149817251	6.70E-05	9.28E-10	0.320104727	0.318197171	-0.429127796	1.544455386	0.046862608	-0.100965875	0.100704224	0.21589722	0.046773498	0.100374394	0.000524747	1.12E-08	0.995339941	0.95316496	Bacteria.Proteobacteria.Deltaproteobacteria.Desulfovibrionales.Desulfovibrionaceae.Bilophila	LRRC37A2
409900	ENSG00000238083	rs149817251	0.000461524	4.33E-08	0.630922766	0.591183657	-0.486316889	1.656748913	-0.041242521	0.089865617	0.131817046	0.267118787	0.085439373	0.166481321	0.00495662	8.02E-07	0.999739884	0.90063291	Bacteria.Actinobacteria.Coriobacteriia.Coriobacteriales.Coriobacteriaceae	LRRC37A2
409901	ENSG00000238083	rs149817251	4.15E-06	4.01E-08	0.039694255	0.529725923	-0.526806219	1.604671825	0.085262711	-0.063495919	0.104780751	0.257924057	0.040618233	0.100498184	7.77E-05	5.57E-07	0.535067713	0.935568656	Bacteria.Proteobacteria.Betaproteobacteria.Burkholderiales.Alcaligenaceae	LRRC37A2
409902	ENSG00000238083	rs149817251	0.002765596	3.36E-07	0.906733561	0.939317805	-0.433384516	1.554884836	-0.007269584	0.010629507	0.139289116	0.273550232	0.061807076	0.139088922	0.018583291	6.70E-06	0.933072344	0.946109037	Bacteria.Firmicutes.Clostridia.Clostridiales.Lachnospiraceae.Blautia	LRRC37A2
409903	ENSG00000238083	rs149817251	1.65E-05	5.78E-10	0.234357651	0.165495643	-0.474273096	1.580334093	0.05029946	-0.12255032	0.101886441	0.217387244	0.04190379	0.087373922	0.000166458	6.11E-09	0.656287769	0.901321257	Bacteria.Firmicutes.Clostridia.Clostridiales.Lachnospiraceae.Lachnospiraceae_NK4A136_group	LRRC37A2
409904	ENSG00000238083	rs149817251	0.00645588	1.01E-06	0.615145501	0.130996315	-0.522756588	2.040116842	0.02039951	-0.134729097	0.185730483	0.377841598	0.040381181	0.088087816	0.068375188	9.34E-05	0.967672924	0.804361781	Bacteria.Firmicutes.Clostridia.Clostridiales.Ruminococcaceae.Faecalibacterium	LRRC37A2
409905	ENSG00000238083	rs149817251	0.538058432	0.284651234	0.21933472	0.046701212	-0.158409586	0.57460557	-0.058597714	0.213058621	0.255898578	0.532619785	0.047246001	0.105077492	0.885771114	0.480925291	0.999973618	0.989705988	Bacteria.Bacteroidetes.Bacteroidia.Bacteroidales.Bacteroidaceae.Bacteroides	LRRC37A2
409906	ENSG00000238083	rs149817251	0.012879876	2.49E-06	0.237380591	0.036223055	-0.344419602	1.290027169	0.060001716	-0.243969953	0.134662899	0.249830375	0.050313751	0.114074255	0.056134432	3.14E-05	0.996596763	0.999791394	Bacteria.Firmicutes.Clostridia.Clostridiales.Ruminococcaceae.Ruminococcaceae_UCG_005	LRRC37A2
409907	ENSG00000238083	rs149817251	0.049751969	0.002546842	0.61468999	0.282346874	-0.36874791	1.220410558	0.03509746	-0.170070704	0.184432073	0.388748559	0.06938643	0.156884414	0.241949013	0.022562732	0.846783794	0.913834648	Bacteria.Firmicutes.Clostridia.Clostridiales.Ruminococcaceae.Anaerotruncus	LRRC37A2
409908	ENSG00000238083	rs149817251	0.743407511	0.375715463	0.349107869	0.08057001	-0.11991512	0.550129553	-0.061125706	0.20639099	0.364769689	0.616779046	0.064811684	0.116272746	0.963157997	0.576065844	0.997187614	0.921529413	Bacteria.Bacteroidetes.Bacteroidia.Bacteroidales	LRRC37A2
409909	ENSG00000238083	rs149817251	4.63E-05	5.87E-08	0.493008602	0.165272576	-0.481829012	1.868607611	0.052211381	-0.244511235	0.110353947	0.305017026	0.075731572	0.174234313	0.000624748	7.45E-07	0.809231724	0.88248896	Bacteria.Actinobacteria	LRRC37A2
409910	ENSG00000238083	rs149817251	1.46E-05	1.08E-07	0.092899738	0.582312407	-0.561765187	1.640705466	-0.06836453	0.04960678	0.119827064	0.274684952	0.040087703	0.089741079	0.000499418	2.35E-06	0.99714486	0.996602117	Bacteria.Firmicutes.Clostridia.Clostridiales.Clostridiaceae_1.Clostridium_sensu_stricto_1	LRRC37A2
409911	ENSG00000238083	rs149817251	0.347443359	0.013652102	0.277688034	0.339539587	-0.217793993	1.173657236	-0.067534104	0.119018422	0.230125864	0.462936891	0.061691883	0.123700375	0.66871368	0.075367145	0.998803525	0.997226571	Bacteria.Firmicutes.Clostridia.Clostridiales.Lachnospiraceae.Eubacterium_rectale_group	LRRC37A2
409912	ENSG00000238083	rs149817251	0.001045281	6.93E-07	0.852407329	0.501880553	-0.463879146	1.724785858	-0.00744564	0.06317636	0.135146895	0.313735075	0.03986109	0.09355304	0.010919913	1.13E-05	0.884356293	0.998607976	Bacteria.Firmicutes.Clostridia.Clostridiales.Lachnospiraceae.Tyzzerella_4	LRRC37A2
409913	ENSG00000238083	rs149817251	1.29E-05	2.17E-10	0.077271315	0.071733916	-0.575611088	1.804751973	-0.092679005	0.2009383	0.121905812	0.240310268	0.05162611	0.109761976	0.000287322	6.72E-09	0.979221309	0.998719086	Bacteria.Firmicutes.Bacilli.Bacillales.Family_XI.Gemella	LRRC37A2
409914	ENSG00000238083	rs149817251	8.31E-05	1.99E-09	0.3640799	0.332527453	-0.505750054	1.680869148	-0.050945808	0.100537787	0.120428828	0.241289444	0.055737643	0.102976664	0.001110541	4.97E-08	0.896819986	0.899651207	Bacteria.Proteobacteria.Gammaproteobacteria.Pseudomonadales.Pseudomonadaceae.Pseudomonas	LRRC37A2
409915	ENSG00000238083	rs149817251	4.84E-05	3.72E-10	0.482854363	0.111211661	-0.486889891	1.703815792	0.03659516	-0.175057881	0.111829464	0.230951177	0.051851552	0.108412527	0.000439256	6.25E-09	0.999694213	0.838395668	Bacteria.Firmicutes.Clostridia.Clostridiales.Lachnospiraceaencultured	LRRC37A2
409916	ENSG00000238083	rs149817251	0.013748919	8.19E-05	0.768237655	0.649017646	-0.40643516	1.447689372	0.019387719	-0.062508841	0.160486755	0.344398087	0.065517668	0.136706742	0.096713312	0.001035588	0.948905015	0.966332496	Bacteria.Firmicutes.Clostridia.Clostridiales.Ruminococcaceae.Ruminococcaceae_NK4A214_group	LRRC37A2
409917	ENSG00000238083	rs149817251	0.000116129	3.03E-09	0.567889757	0.242602393	-0.428357884	1.512002801	-0.028349612	0.129206191	0.104414163	0.220312246	0.049382013	0.10956766	0.001007137	3.47E-08	0.977260763	0.917260592	Bacteria.Firmicutes.Negativicutes.Selenomonadales.Veillonellaceae.Veillonella	LRRC37A2
409918	ENSG00000238083	rs149817251	0.031906124	0.001380421	0.183658938	0.009657253	-0.312140845	0.994359904	0.087007305	-0.345297969	0.14234754	0.297489463	0.064743275	0.129487203	0.111752579	0.007412509	0.738068136	0.58335857	Bacteria.Firmicutes.Clostridia.Clostridiales.Ruminococcaceae.Ruminiclostridium_9	LRRC37A2
409919	ENSG00000238083	rs149817251	0.003606264	1.13E-06	0.715066274	0.197945281	-0.496606815	1.959472426	-0.023068781	0.169062716	0.164417671	0.364807108	0.062916634	0.129975782	0.046513657	4.53E-05	0.997947728	0.9977362	Bacteria.Actinobacteria.Actinobacteria.Micrococcales	LRRC37A2
409920	ENSG00000238083	rs149817251	2.82E-05	7.52E-09	0.799403916	0.205647958	-0.453619011	1.791039643	0.017355541	-0.206837126	0.100664028	0.269805532	0.068017834	0.161791391	0.00024223	7.44E-08	0.82070626	0.902183543	Bacteria.Actinobacteria.Actinobacteria	LRRC37A2
409921	ENSG00000238083	rs149817251	0.000328509	2.58E-06	0.800891416	0.398274991	-0.463413023	1.405615246	0.01746286	0.115931423	0.122166028	0.272752126	0.068961084	0.136340434	0.004202126	2.26E-05	0.990521397	0.976249604	Bacteria.Firmicutes.Bacilli.Lactobacillales.Streptococcaceae	LRRC37A2
409922	ENSG00000238083	rs149817251	0.639754035	0.645783924	0.142279376	0.085661822	0.214785563	0.337483341	-0.127649459	0.248951712	0.456752485	0.730838142	0.085937702	0.142642814	0.954184916	0.754424144	0.999826541	0.999832315	Bacteria.Firmicutes.Clostridia.Clostridiales.Lachnospiraceae	LRRC37A2
409923	ENSG00000238083	rs149817251	0.004730067	8.86E-06	0.89247236	0.846179869	-0.460806013	1.620440813	-0.007260931	0.023148346	0.15750635	0.335921848	0.053504494	0.118849145	0.043868799	0.000226355	0.998896274	0.997322728	Bacteria.Proteobacteria.Deltaproteobacteria.Desulfovibrionales.Desulfovibrionaceae.Desulfovibrio	LRRC37A2
409924	ENSG00000238083	rs149817251	2.56E-05	3.96E-08	0.173212558	0.845236425	-0.542292195	1.545500124	-0.07537317	-0.022010143	0.119626451	0.248267918	0.054734165	0.112307519	0.000433882	6.17E-07	0.732608873	0.983121182	Bacteria.Firmicutes.Clostridia.Clostridiales.Lachnospiraceae.Eubacterium_eligens_group	LRRC37A2
409925	ENSG00000238083	rs149817251	0.025714723	3.00E-05	0.213973273	0.102939853	-0.322969633	1.262395246	-0.069547385	0.188905399	0.141472987	0.281277838	0.055416364	0.11420804	0.088584751	0.00030428	0.710816303	0.824532269	Bacteria.Firmicutes.Negativicutes.Selenomonadales.Veillonellaceae	LRRC37A2
409926	ENSG00000238083	rs149817251	2.97E-05	4.10E-10	0.367839495	0.279597646	-0.448436767	1.579009188	0.059749529	-0.157122391	0.099840418	0.214724167	0.065887408	0.144106654	0.000258371	5.00E-09	0.999276643	0.988728768	Bacteria.Firmicutes.Clostridia.Clostridiales.Ruminococcaceae.Ruminiclostridium_5	LRRC37A2
409927	ENSG00000238083	rs149817251	0.000292211	4.76E-08	0.819185882	0.829656703	-0.432783896	1.54241571	-0.007712051	0.019321049	0.113034961	0.249635095	0.033600857	0.089445322	0.002479518	5.37E-07	0.999492402	0.999741582	Bacteria.Proteobacteria.Gammaproteobacteria.Enterobacteriales.Enterobacteriaceae.Escherichia_Shigella	LRRC37A2
409928	ENSG00000238083	rs149817251	1.78E-05	3.15E-10	0.270284394	0.558450816	-0.492729014	1.606058705	-0.061120651	-0.070175045	0.106338186	0.216504727	0.054970433	0.119309139	0.000210037	4.57E-09	0.844263849	0.992476603	Bacteria.Actinobacteria.Actinobacteria.Bifidobacteriales.Bifidobacteriaceae.Bifidobacterium	LRRC37A2
409929	ENSG00000238083	rs149817251	2.13E-05	1.98E-10	0.094090616	0.081701522	-0.449003216	1.59792175	0.079593612	-0.188579445	0.097961536	0.212142163	0.046845805	0.106643917	0.000197498	2.46E-09	0.998525812	0.997174658	Bacteria.Proteobacteria.Deltaproteobacteria.Desulfovibrionales.Desulfovibrionaceae	LRRC37A2
409930	ENSG00000238083	rs149817251	9.34E-05	7.95E-09	0.964012917	0.329015204	-0.445768016	1.500113323	0.001950268	-0.090827722	0.107005478	0.226448301	0.043059272	0.092352877	0.000889045	9.91E-08	0.928208905	0.953145106	Bacteria.Firmicutes.Negativicutes.Selenomonadales.Acidaminococcaceae	LRRC37A2
409931	ENSG00000238083	rs149817251	6.57E-06	4.39E-11	0.015619056	0.015561225	-0.469717507	1.642946894	0.106213741	-0.226453978	0.095771363	0.207958201	0.042776805	0.091149457	7.15E-05	7.04E-10	0.800427464	0.624050549	Bacteria.Bacteroidetes.Bacteroidia.Bacteroidales.Rikenellaceae.Alistipes	LRRC37A2
409932	ENSG00000238083	rs149817251	0.014535133	3.44E-06	0.324822404	0.353178742	-0.349032519	1.399070871	0.055192542	-0.109195869	0.139001951	0.275518324	0.055631424	0.116769868	0.048054868	4.52E-05	0.703263638	0.910884448	Bacteria.Bacteroidetes.Bacteroidia.Bacteroidales.Porphyromonadaceae.Odoribacter	LRRC37A2
409933	ENSG00000238083	rs149817251	0.000454564	4.42E-08	0.610539736	0.334590591	-0.419226764	1.472488719	0.022548663	-0.090277418	0.113488161	0.237609215	0.044059333	0.092865758	0.003170514	5.46E-07	0.747279632	0.975394521	Bacteria.Firmicutes.Negativicutes.Selenomonadales.Acidaminococcaceae.Phascolarctobacterium	LRRC37A2
409934	ENSG00000238083	rs149817251	0.025530846	3.21E-06	0.456129615	0.890432276	-0.355066227	1.585680991	0.043276915	0.016745026	0.15533125	0.311155037	0.057724264	0.121079095	0.110830013	7.23E-05	0.981084248	0.998600531	Bacteria.Firmicutes.Clostridia.Clostridiales.Ruminococcaceae.Ruminiclostridium_6	LRRC37A2
409935	ENSG00000238083	rs149817251	0.006191857	1.19E-07	0.291195631	0.191639902	-0.361800053	1.423911874	0.047103137	-0.115795117	0.127859932	0.239431526	0.0442634	0.087758605	0.022013545	1.99E-06	0.973414458	0.998439902	Bacteria.Verrucomicrobia.Verrucomicrobiae.Verrucomicrobiales.Verrucomicrobiaceae.Akkermansia	LRRC37A2
409936	ENSG00000238083	rs149817251	0.001418944	5.76E-08	0.780078217	0.443705261	-0.472196157	1.697502937	-0.014819742	0.085367253	0.141650453	0.276883085	0.052856358	0.110772722	0.011958826	1.44E-06	0.871172278	0.991307536	Bacteria.Firmicutes.Clostridia.Clostridiales.Ruminococcaceae.Ruminococcus_2	LRRC37A2
409937	ENSG00000238083	rs149817251	0.00162252	0.002766664	0.670297928	0.403340167	-0.494259962	1.263427266	-0.023681703	-0.127838502	0.150248394	0.406080702	0.055372517	0.15197815	0.027189906	0.012443747	0.961249848	0.997513341	Bacteria.Firmicutes.Clostridia.Clostridiales.Lachnospiraceae.Eubacterium_xylanophilum_group	LRRC37A2
409938	ENSG00000238083	rs149817251	0.000231609	6.55E-08	0.157000362	0.101901707	-0.625510896	1.973565164	-0.085023199	0.186760653	0.160443497	0.323611982	0.059383214	0.112563434	0.00594635	3.37E-06	0.999878354	0.935158928	Bacteria.Bacteroidetes.Bacteroidia.Bacteroidales.Porphyromonadaceae.Barnesiella	LRRC37A2
409939	ENSG00000238083	rs149817251	0.010456901	1.11E-06	0.681171905	0.975470296	-0.397558593	1.568341938	0.022522981	0.003320963	0.150771734	0.291826438	0.054572408	0.107589905	0.063318682	2.31E-05	0.999985325	0.999758873	Bacteria.Firmicutes.Clostridia.Clostridiales.Ruminococcaceae.Ruminococcaceae_UCG_014	LRRC37A2
409940	ENSG00000238083	rs149817251	0.743219256	0.376098526	0.349289433	0.080477441	-0.120015794	0.549731421	-0.06110437	0.206452867	0.364798279	0.616830459	0.06481364	0.116271208	0.963292842	0.574567831	0.997675757	0.924386311	Bacteria.Bacteroidetes	LRRC37A2
409941	ENSG00000238083	rs149817251	0.00315599	2.61E-07	0.441000331	0.075874649	-0.389435388	1.378527825	0.042102917	-0.185319562	0.127003702	0.239829341	0.054308472	0.102730507	0.019122191	4.08E-06	0.538526301	0.772028306	Bacteria.Firmicutes.Clostridia.Clostridiales.Christensenellaceae.Christensenellaceae_R_7_group	LRRC37A2
409942	ENSG00000238083	rs149817251	2.92E-05	4.87E-10	0.882802224	0.309338706	-0.447490246	1.564879998	-0.007174162	-0.121980485	0.099535036	0.214024959	0.04847461	0.119048991	0.000239712	6.75E-09	0.999160666	0.997201293	Bacteria.Firmicutes.Clostridia.Clostridiales.Lachnospiraceae.Coprococcus_1	LRRC37A2
409943	ENSG00000238083	rs149817251	0.007935259	8.21E-07	0.353350499	0.327714719	-0.36340721	1.41946702	-0.046376886	0.095068781	0.132658149	0.260281939	0.049611477	0.096403678	0.028301666	8.79E-06	0.656146534	0.93883104	Bacteria.Firmicutes.Clostridia.Clostridiales.Lachnospiraceae.Lachnoclostridium	LRRC37A2
409944	ENSG00000238083	rs149817251	2.87E-05	2.77E-10	0.534502469	0.191073465	-0.447109358	1.61023646	-0.027583416	0.108275943	0.099343961	0.216149539	0.044170668	0.081953973	0.000239391	3.98E-09	0.878414485	0.777565537	Bacteria.Fusobacteria.Fusobacteriia.Fusobacteriales	LRRC37A2
409945	ENSG00000238083	rs149817251	0.011626061	0.000454313	0.489067929	0.253486787	-0.371882101	1.264868326	-0.048320755	0.171618833	0.14321083	0.342394602	0.06945169	0.148957626	0.067364451	0.00240423	0.962754678	0.933837527	Bacteria.Firmicutes.Bacilli	LRRC37A2
409946	ENSG00000238083	rs149817251	0.01612133	0.260167991	0.389601914	0.330322654	-0.663956957	0.872267438	0.053682791	0.191848964	0.26874508	0.767906544	0.061979693	0.195602407	0.37335277	0.445684886	0.999330493	0.996754281	Bacteria.Proteobacteria	LRRC37A2
409947	ENSG00000238083	rs149817251	6.28E-05	4.68E-10	0.33946708	0.092151259	-0.507851887	1.764495124	-0.056831027	0.200567336	0.11866249	0.241000639	0.05905772	0.117333403	0.000972106	1.17E-08	0.991744893	0.856262504	Bacteria.Firmicutes.Bacilli.Lactobacillales.Carnobacteriaceae	LRRC37A2
409948	ENSG00000238083	rs149817251	2.81E-05	5.43E-09	0.241761213	0.521301336	-0.505515692	1.644422928	-0.058146891	0.069164667	0.112163529	0.244753537	0.049219992	0.107258903	0.000360595	6.02E-08	0.432877247	0.952955995	Bacteria.Firmicutes.Clostridia.Clostridiales.Peptostreptococcaceae.Intestinibacter	LRRC37A2
409949	ENSG00000238083	rs149817251	8.79E-05	2.38E-09	0.41483943	0.205211888	-0.42665735	1.51323891	0.030157488	-0.096933741	0.101991141	0.218608922	0.036747838	0.075749331	0.000619488	2.52E-08	0.730398807	0.985377765	Bacteria.Proteobacteria.Betaproteobacteria.Burkholderiales.Alcaligenaceae.Sutterella	LRRC37A2
409950	ENSG00000238083	rs149817251	9.43E-06	9.08E-08	0.075800971	0.572704749	-0.554676561	1.631076694	-0.069265361	0.050124669	0.115391723	0.271109652	0.038386839	0.088411985	0.00031384	1.62E-06	0.935426336	0.99999132	Bacteria.Firmicutes.Clostridia.Clostridiales.Clostridiaceae_1	LRRC37A2
409951	ENSG00000238083	rs149817251	2.69E-05	3.09E-10	0.057419603	0.164671029	-0.442607717	1.592402811	-0.076047145	0.110744208	0.097943044	0.214513205	0.039313161	0.078800374	0.000234948	3.89E-09	0.497573225	0.790010861	Bacteria.Firmicutes.Negativicutes.Selenomonadales.Veillonellaceae.Dialister	LRRC37A2
409952	ENSG00000238083	rs149817251	0.000247751	2.65E-05	0.344116649	0.671310345	-0.539665138	1.459368748	0.061232306	0.066618166	0.139144572	0.322659691	0.064251619	0.156276995	0.004689142	0.000336094	0.868205302	0.860050437	Bacteria.Firmicutes.Erysipelotrichia.Erysipelotrichales	LRRC37A2
409953	ENSG00000238083	rs149817251	8.58E-05	3.48E-09	0.503738774	0.30124806	-0.429590086	1.514149717	0.030878774	-0.099873582	0.102519457	0.221742532	0.045926072	0.095843209	0.000608692	4.07E-08	0.99935717	0.960853802	Bacteria.Firmicutes.Erysipelotrichia.Erysipelotrichales.Erysipelotrichaceae.Erysipelotrichaceae_UCG_003	LRRC37A2
409954	ENSG00000238083	rs149817251	2.16E-05	2.15E-10	0.094690893	0.095886062	-0.449090191	1.60572437	0.079519471	-0.187583358	0.098065011	0.213763051	0.046889383	0.111018966	0.0002003	2.85E-09	0.997604342	0.996621608	Bacteria.Proteobacteria.Deltaproteobacteria	LRRC37A2
409955	ENSG00000238083	rs149817251	0.000653466	5.91E-08	0.809847898	0.745633737	-0.464792881	1.619998776	-0.021415484	0.055205999	0.129783328	0.26451875	0.08863892	0.169455461	0.006062829	9.80E-07	0.999005033	0.934726639	Bacteria.Actinobacteria.Coriobacteriia.Coriobacteriales	LRRC37A2
409956	ENSG00000238083	rs149817251	2.58E-05	2.42E-10	0.448288936	0.155077137	-0.449364446	1.617790148	-0.033531249	0.117455412	0.099190248	0.216192881	0.043952932	0.081648722	0.000220506	3.46E-09	0.880636957	0.757411099	Bacteria.Fusobacteria.Fusobacteriia.Fusobacteriales.Fusobacteriaceae.Fusobacterium	LRRC37A2
409957	ENSG00000238083	rs149817251	2.44E-05	1.52E-10	0.542136089	0.052928925	-0.45086581	1.603835277	0.030599364	-0.226010871	0.099166375	0.211113769	0.049932364	0.114640447	0.000203554	2.25E-09	0.731221724	0.83656886	Bacteria.Firmicutes.Clostridia.Clostridiales.Lachnospiraceae.Dorea	LRRC37A2
409958	ENSG00000238083	rs149817251	0.000839651	1.28E-07	0.740851652	0.800778921	-0.422500438	1.530441502	-0.011578004	0.023097548	0.120635741	0.258068602	0.034858724	0.091159908	0.006129721	1.77E-06	0.997282517	0.999171204	Bacteria.Proteobacteria.Gammaproteobacteria.Enterobacteriales.Enterobacteriaceae	LRRC37A2
409959	ENSG00000238083	rs149817251	1.34E-06	1.21E-06	0.011984587	0.55680776	-0.586400274	1.611492494	0.113100871	-0.070174463	0.110095377	0.301115238	0.043749564	0.118810273	4.10E-05	1.29E-05	0.408631248	0.994680072	Bacteria.Proteobacteria.Betaproteobacteria.Burkholderiales	LRRC37A2
409960	ENSG00000238083	rs149817251	0.000635195	7.09E-06	0.783773501	0.404068789	-0.46873651	1.393992953	0.018869287	0.113263984	0.130560887	0.285419264	0.068480479	0.13486151	0.007742822	6.81E-05	0.99152666	0.973447285	Bacteria.Firmicutes.Bacilli.Lactobacillales	LRRC37A2
409961	ENSG00000238083	rs149817251	4.90E-05	2.90E-10	0.414915477	0.047993101	-0.435533668	1.568099959	0.036697527	-0.187710877	0.100112262	0.210799496	0.044724406	0.09313474	0.000387419	4.56E-09	0.911615867	0.801361566	Bacteria.Firmicutes.Clostridia.Clostridiales.Ruminococcaceae.Ruminococcaceae_UCG_002	LRRC37A2
409962	ENSG00000238083	rs149817251	6.01E-05	4.87E-10	0.339785958	0.083135425	-0.508692794	1.782262272	-0.056696388	0.196236301	0.118509124	0.243753916	0.058956996	0.111506349	0.000910877	1.29E-08	0.945687051	0.823043084	Bacteria.Firmicutes.Bacilli.Lactobacillales.Carnobacteriaceae.Granulicatella	LRRC37A2
409963	ENSG00000238083	rs149817251	1.64E-06	9.66E-06	0.013425298	0.72439076	-0.614056491	1.566119073	0.115944751	-0.043492579	0.116451573	0.326233452	0.045617008	0.122816723	5.99E-05	8.31E-05	0.480145835	0.996359602	Bacteria.Proteobacteria.Betaproteobacteria	LRRC37A2
409964	ENSG00000238083	rs149817251	0.187482266	0.025653503	0.256895717	0.08035834	-0.259033596	0.941818511	-0.080829206	0.27408408	0.194456421	0.41237482	0.070666385	0.154297916	0.420700101	0.085596044	0.852266067	0.749133645	Bacteria.Firmicutes.Negativicutes.Selenomonadales	LRRC37A2
409965	ENSG00000238083	rs149817251	0.000518004	3.27E-07	0.912352845	0.81343636	-0.437926907	1.532291787	0.005584992	-0.02681972	0.119859709	0.269264719	0.050542638	0.113184526	0.004619156	4.25E-06	0.96561126	0.998819627	Bacteria.Firmicutes.Clostridia.Clostridiales.Ruminococcaceae.Ruminococcaceae_UCG_003	LRRC37A2
409966	ENSG00000238083	rs149817251	0.000414165	7.12E-08	0.446625793	0.209637337	-0.521025008	1.843315454	-0.037896851	0.142530298	0.139962135	0.30329359	0.049493011	0.112484599	0.006118504	2.11E-06	0.840088551	0.947283106	Bacteria.Firmicutes.Erysipelotrichia.Erysipelotrichales.Erysipelotrichaceae.Clostridium_innocuum_group	LRRC37A2
409967	ENSG00000238083	rs149817251	0.000134794	1.43E-07	0.371680454	0.753551698	-0.515440971	1.612078855	-0.040003638	0.028013739	0.12698973	0.273131532	0.044470735	0.088850779	0.002350428	3.61E-06	0.630524141	0.925278199	Bacteria.Firmicutes.Clostridia.Clostridiales.Lachnospiraceae.Lachnospiraceae_UCG_010	LRRC37A2
409968	ENSG00000238083	rs149817251	2.75E-05	1.11E-08	0.28401161	0.522424173	-0.451282478	1.564097916	0.045696645	-0.065656015	0.099991717	0.239058504	0.042300922	0.102093662	0.000212232	1.05E-07	0.998277807	0.999325446	Bacteria.Bacteroidetes.Bacteroidia.Bacteroidales.Porphyromonadaceae.Parabacteroides	LRRC37A2
409969	ENSG00000238083	rs149817251	0.000361441	5.30E-07	0.420392689	0.807487342	-0.524468486	1.544262941	-0.041751511	-0.025696241	0.139329031	0.277420132	0.051489016	0.10502666	0.005053933	1.26E-05	0.662592537	0.998431627	Bacteria.Firmicutes.Clostridia.Clostridiales.Ruminococcaceae.Ruminococcus_1	LRRC37A2
409970	ENSG00000238083	rs149817251	5.82E-05	4.59E-09	0.759563366	0.812279436	-0.454151639	1.551264967	-0.016502875	-0.028216544	0.105578744	0.229467349	0.053694951	0.118331368	0.000577892	5.16E-08	0.708958271	0.881220808	Bacteria.Firmicutes.Clostridia.Clostridiales.Peptostreptococcaceae	LRRC37A2
409971	ENSG00000238083	rs149817251	0.009053074	0.000131393	0.819676508	0.046255508	-0.430018245	1.188931501	0.014043166	-0.258892268	0.159814664	0.292379038	0.061354538	0.127414219	0.076997643	0.001742707	0.998832683	0.848450211	Bacteria.Firmicutes.Clostridia.Clostridiales.Ruminococcaceae.Eubacterium_coprostanoligenes_group	LRRC37A2
409972	ENSG00000238083	rs149817251	4.12E-05	4.85E-10	0.365342031	0.598497654	-0.496148803	1.621317378	0.038690071	0.045817307	0.112783201	0.221711099	0.04244142	0.086585129	0.000487902	9.87E-09	0.686043449	0.840827586	Bacteria.Firmicutes.Clostridia.Clostridiales.Lachnospiraceae.Roseburia	LRRC37A2
409973	ENSG00000238083	rs149817251	0.014698073	0.000252284	0.619279652	0.039123232	-0.396570694	1.146318881	0.036572033	-0.315096	0.158206758	0.295976366	0.073252008	0.149659367	0.088803374	0.002190836	0.99792254	0.986607256	Bacteria.Firmicutes.Clostridia.Clostridiales.Family_XIII.Family_XIII_AD3011_group	LRRC37A2
409974	ENSG00000238083	rs149817251	0.000639313	5.90E-07	0.193287156	0.167460237	-0.643685411	1.970036371	-0.081841461	0.161539387	0.179391806	0.355652821	0.062259058	0.115714724	0.014966763	2.89E-05	0.997594253	0.968019235	Bacteria.Firmicutes.Erysipelotrichia.Erysipelotrichales.Erysipelotrichaceae.Faecalitalea	LRRC37A2
409975	ENSG00000238083	rs149817251	0.934603399	0.51472257	0.451361042	0.325430644	0.055106807	0.634700148	-0.082420174	0.159697567	0.66899272	0.968877122	0.108774902	0.161171467	0.999435429	0.981350652	0.999968393	0.999515331	Bacteria.Firmicutes	LRRC37A2
409976	ENSG00000239704	rs28733269	0.233187123	0.039954648	0.303760451	0.636625553	-0.297314563	0.391637683	-0.073506847	0.025209009	0.247062619	0.186825205	0.070911055	0.053110452	0.388563411	0.060033741	0.996566686	0.997858307	Bacteria.Proteobacteria.Gammaproteobacteria	CDRT4
409977	ENSG00000239704	rs28733269	0.002701163	0.000314822	0.859495659	0.788529348	-0.495929061	0.466164522	-0.01165045	-0.013399368	0.158981796	0.12247464	0.065555132	0.049750857	0.007129753	0.00053065	0.939259542	0.994352622	Bacteria.Proteobacteria.Gammaproteobacteria.Pasteurellales.Pasteurellaceae.Haemophilus	CDRT4
409978	ENSG00000239704	rs28733269	0.000178599	2.87E-05	0.051166033	0.101158198	-0.727505386	0.601594113	0.183020526	-0.115109153	0.182973821	0.133662296	0.09211958	0.069224139	0.00123263	9.28E-05	0.920183094	0.830463605	Bacteria.Firmicutes.Clostridia.Clostridiales.Lachnospiraceae.Fusicatenibacter	CDRT4
409979	ENSG00000239704	rs28733269	0.001885544	0.000421273	0.360958817	0.120418048	-0.669950488	0.716482943	-0.072049233	0.10753081	0.206774847	0.192737942	0.078311803	0.068331049	0.017942882	0.002217947	0.738278948	0.996502544	Bacteria.Firmicutes.Clostridia.Clostridiales.Family_XI	CDRT4
409980	ENSG00000239704	rs28733269	0.104223334	0.043967769	0.597421113	0.732908768	-0.40255587	0.409472844	0.052739216	-0.027076471	0.244301494	0.199320742	0.099372846	0.079002732	0.247414625	0.07242533	0.998891856	0.999590371	Bacteria.Firmicutes.Bacilli.Bacillales.Staphylococcaceae.Staphylococcus	CDRT4
409981	ENSG00000239704	rs28733269	0.002385006	0.000120149	0.279721015	0.078446705	-0.674048525	0.678881275	-0.098086033	0.125410706	0.213206822	0.165881786	0.089984056	0.070142555	0.030790862	0.001221847	0.99991226	0.908539609	Bacteria.Actinobacteria.Coriobacteriia.Coriobacteriales.Coriobacteriaceae.Collinsella	CDRT4
409982	ENSG00000239704	rs28733269	0.000553412	0.00010144	0.083027908	0.166347681	-0.532966557	0.474112479	0.099687786	-0.063258914	0.14669556	0.114469566	0.056624847	0.045193521	0.00277509	0.000178603	0.902579082	0.97562022	Bacteria.Bacteroidetes.Bacteroidia.Bacteroidales.Porphyromonadaceae	CDRT4
409983	ENSG00000239704	rs28733269	0.026499751	0.006537356	0.511574345	0.459765078	-0.673362282	0.589974682	-0.060560525	0.049398964	0.296572025	0.209950606	0.091755867	0.066427279	0.081293342	0.013148256	0.837768739	0.941770524	Bacteria.Bacteroidetes.Bacteroidia.Bacteroidales.Prevotellaceae.Prevotella_9	CDRT4
409984	ENSG00000239704	rs28733269	0.987086959	0.606122398	0.616259175	0.997800572	-0.016174423	0.445487556	-0.080523414	-0.00038927	0.995521459	0.859788286	0.159902012	0.140672784	0.999178724	0.864579863	0.997650199	0.999159905	Bacteria.Firmicutes.Clostridia.Clostridiales	CDRT4
409985	ENSG00000239704	rs28733269	0.002312328	0.000287543	0.564362495	0.676769097	-0.483954104	0.452514854	0.038181942	-0.021065933	0.152576216	0.118038372	0.065905965	0.050305015	0.0065679	0.000352933	0.558172851	0.989773936	Bacteria.Firmicutes.Clostridia.Clostridiales.Lachnospiraceae.Lachnospira	CDRT4
409986	ENSG00000239704	rs28733269	0.001093574	0.00019722	0.014003614	0.003176715	-1.811576614	1.889294114	0.262474354	-0.292395706	0.530026389	0.478717272	0.103932824	0.095426715	0.298567821	0.032331649	0.999135888	0.558799336	Bacteria.Firmicutes.Clostridia.Clostridiales.Ruminococcaceae	CDRT4
409987	ENSG00000239704	rs28733269	0.00437108	0.000417744	0.416486356	0.192168128	-0.624569782	0.630632582	-0.082210191	0.105605302	0.211474941	0.169526021	0.100531927	0.080132421	0.037012268	0.002284212	0.820197707	0.942166966	Bacteria.Firmicutes.Clostridia.Clostridiales.Lachnospiraceae.Lachnospiraceae_ND3007_group	CDRT4
409988	ENSG00000239704	rs28733269	0.153639702	0.075034277	0.224347393	0.151105907	-0.307827341	0.294764527	-0.13012265	0.116014385	0.213228313	0.162919553	0.10607236	0.079858876	0.191041088	0.046953668	0.976314705	0.946394015	Bacteria.Firmicutes.Bacilli.Lactobacillales.Streptococcaceae.Streptococcus	CDRT4
409989	ENSG00000239704	rs28733269	0.97902227	0.388887692	0.008158407	0.005736195	0.006241172	0.137024571	0.248898696	-0.169927604	0.236442878	0.157962832	0.091197602	0.059475482	0.515858566	0.171492086	0.289012423	0.547895386	Bacteria.Firmicutes.Clostridia.Clostridiales.Christensenellaceae	CDRT4
409990	ENSG00000239704	rs28733269	0.002987498	0.00087089	0.217065694	0.348746057	-0.740493898	0.612145826	0.09684925	-0.059355264	0.240022136	0.175365503	0.077698884	0.062886931	0.016967919	0.002320085	0.395289382	0.927518395	Bacteria.Firmicutes.Clostridia.Clostridiales.Lachnospiraceae.Anaerostipes	CDRT4
409991	ENSG00000239704	rs28733269	0.016272015	0.001860234	0.365603074	0.834797888	-0.427560143	0.428237332	0.074972389	-0.012905035	0.173316501	0.131989454	0.082286708	0.061631274	0.028078771	0.001925122	0.998043854	0.98261409	Bacteria.Firmicutes.Clostridia.Clostridiales.Ruminococcaceaencultured	CDRT4
409992	ENSG00000239704	rs28733269	0.001016992	0.000143992	0.883937986	0.541949215	-0.517907441	0.496310183	-0.008385072	0.028385804	0.150501859	0.122862855	0.057215061	0.04629877	0.003914884	0.000273853	0.922225994	0.873569556	Bacteria.Proteobacteria.Betaproteobacteria.Burkholderiales.Alcaligenaceae.Parasutterella	CDRT4
409993	ENSG00000239704	rs28733269	0.000376478	0.000227764	0.102500108	0.241760994	-0.686677121	0.571147374	0.115233346	-0.067697934	0.183025607	0.146311368	0.069576658	0.0573047	0.00439135	0.000881526	0.800498479	0.997216401	Bacteria.Firmicutes.Clostridia.Clostridiales.Ruminococcaceae.Subdoligranulum	CDRT4
409994	ENSG00000239704	rs28733269	0.002326367	0.000534032	0.815888254	0.55932299	-0.531143286	0.515646236	-0.015934228	0.033534877	0.167560995	0.141497195	0.068158222	0.057141782	0.009987931	0.000959879	0.964058101	0.979585985	Bacteria.Firmicutes.Erysipelotrichia.Erysipelotrichales.Erysipelotrichaceae.Erysipelatoclostridium	CDRT4
409995	ENSG00000239704	rs28733269	0.391139259	0.179762291	0.387387246	0.39074787	-0.26724612	0.297616843	0.095924689	-0.067164026	0.309558429	0.219466577	0.110231467	0.077733301	0.403748102	0.145603932	0.981084248	0.998600531	Bacteria.Firmicutes.Clostridia.Clostridiales.Ruminococcaceae.Ruminiclostridium_6	CDRT4
409996	ENSG00000239704	rs28733269	0.001538238	0.000327785	0.631919793	0.946781538	-0.494357817	0.4468618	0.032738233	-0.003785629	0.149482365	0.117781958	0.068020459	0.056495724	0.004635715	0.000440127	0.997604342	0.997078103	Bacteria.Proteobacteria.Deltaproteobacteria	CDRT4
409997	ENSG00000239704	rs28733269	0.002297505	0.000455092	0.942499925	0.755447322	-0.509890215	0.452864303	-0.007244435	-0.021987159	0.160643691	0.122605998	0.100050828	0.070295381	0.007142528	0.000659292	0.918755537	0.997132292	Bacteria.Firmicutes.Bacilli.Bacillales	CDRT4
409998	ENSG00000239704	rs28733269	0.002491166	0.000664329	0.597014222	0.971355551	-0.48404694	0.429930804	0.037198723	0.001910136	0.153822076	0.120222283	0.07001307	0.052990495	0.005991306	0.000771421	0.975933082	0.9130102	Bacteria.Bacteroidetes.Bacteroidia.Bacteroidales.Rikenellaceae.Alistipes	CDRT4
409999	ENSG00000239704	rs28733269	0.000385518	0.000159785	0.09070811	0.096284881	-0.727708866	0.645395868	-0.11638061	0.090120859	0.194337659	0.160990369	0.067774304	0.053402352	0.006976617	0.001232345	0.968427047	0.925873833	Bacteria.Proteobacteria.Gammaproteobacteria.Enterobacteriales.Enterobacteriaceae.Citrobacter	CDRT4
410000	ENSG00000239704	rs28733269	0.205669872	0.181429563	0.356842416	0.091866087	-0.314097735	0.242422164	0.115577575	-0.155128495	0.245704423	0.179459893	0.124545209	0.090670015	0.254196922	0.114928743	0.998820086	0.961415255	Bacteria.Firmicutes.Clostridia.Clostridiales.Family_XIII	CDRT4
410001	ENSG00000239704	rs28733269	0.025701411	0.002928819	0.635919063	0.412736744	-0.608648044	0.576163857	-0.046062778	0.054203401	0.266586067	0.186347532	0.096841927	0.065750242	0.091336496	0.010091228	0.997329664	0.92426646	Bacteria.Firmicutes.Negativicutes.Selenomonadales.Veillonellaceae.Megasphaera	CDRT4
410002	ENSG00000239704	rs28733269	0.005298149	0.000544071	0.919268265	0.845167955	-0.491192425	0.464884095	0.008978997	0.013766036	0.170230611	0.127770358	0.088245581	0.070210205	0.011794515	0.000637798	0.990263512	0.94135121	Bacteria.Proteobacteria.Gammaproteobacteria.Pseudomonadales	CDRT4
410003	ENSG00000239704	rs28733269	0.501339616	0.217243029	0.113038062	0.234834602	-0.172186485	0.251184611	0.159813674	-0.097305235	0.254654461	0.20159559	0.099486847	0.08114723	0.430003143	0.176324421	0.701816049	0.795840942	Bacteria.Firmicutes.Clostridia.Clostridiales.Ruminococcaceae.Ruminiclostridium_9	CDRT4
410004	ENSG00000239704	rs28733269	0.033454752	0.025836293	0.545146834	0.260098996	-0.412336937	0.350199234	0.056623281	-0.088872773	0.189781127	0.153531424	0.093093403	0.07822831	0.062047173	0.017391272	0.999672451	0.998587032	Bacteria.Firmicutes.Clostridia.Clostridiales.Ruminococcaceae.Butyricicoccus	CDRT4
410005	ENSG00000239704	rs28733269	0.066473643	0.006332278	0.975259813	0.587116021	-0.491864862	0.5363638	0.003344964	0.042686971	0.263512868	0.19009364	0.107445197	0.078219189	0.212845188	0.021896042	0.999697332	0.8967114	Bacteria.Firmicutes.Clostridia.Clostridiales.Ruminococcaceae.Ruminococcaceae_UCG_013	CDRT4
410006	ENSG00000239704	rs28733269	0.732848336	0.905375154	0.028687688	0.049990383	0.105751154	0.028481409	0.220295638	-0.153006464	0.308484194	0.238660425	0.09845596	0.076609556	0.493421848	0.44854428	0.999878354	0.926549467	Bacteria.Bacteroidetes.Bacteroidia.Bacteroidales.Porphyromonadaceae.Barnesiella	CDRT4
410007	ENSG00000239704	rs28733269	0.901562619	0.381128851	0.075558546	0.129066279	-0.03687069	0.177265053	-0.148725679	0.092028574	0.296933391	0.201024078	0.082353782	0.059862566	0.621456414	0.224828129	0.9994853	0.999502343	Bacteria.Firmicutes.Clostridia.Clostridiales.Lachnospiraceae.Ruminococcus_gnavus_group	CDRT4
410008	ENSG00000239704	rs28733269	0.968780923	0.843202923	0.202079995	0.368343273	0.017087298	0.084588863	-0.096040161	0.068612503	0.434920297	0.425946145	0.074526451	0.07574097	0.952711439	0.706726304	0.999973618	0.989705988	Bacteria.Bacteroidetes.Bacteroidia.Bacteroidales.Bacteroidaceae.Bacteroides	CDRT4
410009	ENSG00000239704	rs28733269	0.00061161	7.80E-05	0.373852541	0.17570448	-0.553245606	0.548945775	0.05083882	-0.067783409	0.153593985	0.130151427	0.056774822	0.049512254	0.003669224	0.000243708	0.692536531	0.891189038	Bacteria.Proteobacteria.Betaproteobacteria.Burkholderiales.Alcaligenaceae	CDRT4
410010	ENSG00000239704	rs28733269	0.01483449	0.003910148	0.422495507	0.267362683	-0.427265356	0.394651761	-0.058857603	0.065265749	0.170696556	0.131887893	0.072915806	0.058337904	0.03054014	0.003248449	0.977260763	0.920783575	Bacteria.Firmicutes.Negativicutes.Selenomonadales.Veillonellaceae.Veillonella	CDRT4
410011	ENSG00000239704	rs28733269	0.010751601	0.009054886	0.161500132	0.127870162	-0.413597974	0.36196138	0.093381067	-0.079069847	0.157480021	0.134525303	0.06593916	0.051269498	0.025281348	0.007367488	0.816359007	0.912642907	Bacteria.Firmicutes.Negativicutes.Selenomonadales.Acidaminococcaceae	CDRT4
410012	ENSG00000239704	rs28733269	0.002519271	0.000667704	0.588940642	0.992412236	-0.483394211	0.429908955	0.037981724	0.000504148	0.1537998	0.120269616	0.069939195	0.052808962	0.006003475	0.000759537	0.97729231	0.929497869	Bacteria.Bacteroidetes.Bacteroidia.Bacteroidales.Rikenellaceae	CDRT4
410013	ENSG00000239704	rs28733269	0.015982319	0.001124743	0.424613925	0.937209866	-0.427552219	0.452623635	0.056504333	-0.004408822	0.172819779	0.13277883	0.070322675	0.055749568	0.039604255	0.002080579	0.793190489	0.987281434	Bacteria.Firmicutes.Clostridia.Clostridiales.Lachnospiraceae.Eubacterium_eligens_group	CDRT4
410014	ENSG00000239704	rs28733269	0.379693096	0.250137661	0.184441628	0.136978838	-0.222693378	0.22532873	-0.144544954	0.123077219	0.251776675	0.194184994	0.107752535	0.081738794	0.372410025	0.156802633	0.933709887	0.933837527	Bacteria.Firmicutes.Bacilli	CDRT4
410015	ENSG00000239704	rs28733269	0.299914926	0.219980693	0.645086297	0.498094033	-0.358761512	0.313872287	0.055080633	-0.061001689	0.343327636	0.253427017	0.119027921	0.089535552	0.499915736	0.279703919	0.851625363	0.924953377	Bacteria.Firmicutes.Clostridia.Clostridiales.Ruminococcaceae.Anaerotruncus	CDRT4
410016	ENSG00000239704	rs28733269	0.007766422	0.002567137	0.911932183	0.915338022	-0.493093746	0.452919345	0.006707423	-0.005399063	0.179481639	0.144395986	0.060409183	0.050589846	0.0185485	0.003013142	0.958394424	0.97585266	Bacteria.Firmicutes.Clostridia.Clostridiales.Lachnospiraceae.Tyzzerella	CDRT4
410017	ENSG00000239704	rs28733269	0.000962784	0.000104138	0.927316135	0.148161115	-0.507991019	0.469858503	-0.007166726	0.089201306	0.146872316	0.113651599	0.078259406	0.06095238	0.003384324	0.000207297	0.999670759	0.996530704	Bacteria.Firmicutes.Clostridia.Clostridiales.Ruminococcaceae.Flavonifractor	CDRT4
410018	ENSG00000239704	rs28733269	0.002443319	0.000373657	0.464804351	0.339559797	-0.583303219	0.5483411	-0.03902836	0.041690315	0.184979496	0.146064406	0.053078461	0.043332157	0.017924994	0.001624422	0.872908214	0.998607976	Bacteria.Firmicutes.Clostridia.Clostridiales.Lachnospiraceae.Tyzzerella_4	CDRT4
410019	ENSG00000239704	rs28733269	0.195077709	0.071823272	0.452949966	0.592072883	-0.34202566	0.369996969	0.071837006	-0.040239294	0.261248883	0.202174995	0.095142846	0.074725093	0.307781476	0.089014039	0.961249848	0.997513341	Bacteria.Firmicutes.Clostridia.Clostridiales.Lachnospiraceae.Eubacterium_xylanophilum_group	CDRT4
410020	ENSG00000239704	rs28733269	0.003384893	0.000388453	0.837024192	0.804656047	-0.492962429	0.465483565	-0.013890412	-0.012558223	0.162037793	0.124386337	0.06725685	0.050569134	0.007951032	0.000633699	0.94518831	0.992937443	Bacteria.Proteobacteria.Gammaproteobacteria.Pasteurellales.Pasteurellaceae	CDRT4
410021	ENSG00000239704	rs28733269	0.022067372	0.00609827	0.88753155	0.749091746	-0.532014216	0.501408076	-0.011497561	0.020833686	0.226829267	0.176854753	0.080977671	0.064862673	0.049224427	0.008425011	0.995341024	0.998439902	Bacteria.Verrucomicrobia.Verrucomicrobiae.Verrucomicrobiales.Verrucomicrobiaceae.Akkermansia	CDRT4
410022	ENSG00000239704	rs28733269	0.040142049	0.004542842	0.088004101	0.183659096	-0.354234431	0.376856218	-0.097278323	0.056001212	0.169146951	0.128188454	0.056162989	0.04167125	0.064456435	0.004658458	0.999492402	0.999741582	Bacteria.Proteobacteria.Gammaproteobacteria.Enterobacteriales.Enterobacteriaceae.Escherichia_Shigella	CDRT4
410023	ENSG00000239704	rs28733269	0.000215694	3.70E-05	0.041583143	0.04583119	-0.809365112	0.687656369	0.189977014	-0.148921531	0.206475556	0.155230257	0.091386092	0.073144727	0.003403962	0.000293553	0.810648223	0.784711599	Bacteria.Firmicutes.Clostridia.Clostridiales.Lachnospiraceae.Blautia	CDRT4
410024	ENSG00000239704	rs28733269	0.001260502	0.000101612	0.229259994	0.435864994	-0.500256672	0.477942274	0.101236178	-0.050624862	0.148354544	0.115407936	0.083412279	0.064569299	0.005023315	0.000191431	0.832344978	0.98064907	Bacteria.Actinobacteria.Actinobacteria.Bifidobacteriales.Bifidobacteriaceae.Bifidobacterium	CDRT4
410025	ENSG00000239704	rs28733269	0.001256409	0.000654493	0.151469058	0.186532585	-0.745166737	0.65319948	0.142936535	-0.113229712	0.220915258	0.182416841	0.098479643	0.08481611	0.013241029	0.003444834	0.778495902	0.768606268	Bacteria.Firmicutes.Erysipelotrichia.Erysipelotrichales	CDRT4
410026	ENSG00000239704	rs28733269	0.001204757	9.91E-05	0.228545766	0.441252369	-0.502229843	0.479100136	0.10185732	-0.049948808	0.148295771	0.115483257	0.083793947	0.064464592	0.004759516	0.000202132	0.90891726	0.99223971	Bacteria.Actinobacteria.Actinobacteria.Bifidobacteriales.Bifidobacteriaceae	CDRT4
410027	ENSG00000239704	rs28733269	0.318948032	0.086145241	0.179416666	0.329679843	-0.243022139	0.30795096	0.114958969	-0.063803774	0.241976506	0.17672634	0.084704005	0.064965023	0.316137099	0.062236663	0.996596763	0.999791394	Bacteria.Firmicutes.Clostridia.Clostridiales.Ruminococcaceae.Ruminococcaceae_UCG_005	CDRT4
410028	ENSG00000239704	rs28733269	0.000293192	8.11E-05	0.07591	0.144282523	-0.716993904	0.59821043	0.196655331	-0.119308068	0.187314764	0.142209287	0.109027879	0.080731894	0.002474989	0.000244739	0.621498125	0.875319735	Bacteria.Actinobacteria	CDRT4
410029	ENSG00000239704	rs28733269	0.000290407	6.38E-05	0.095892812	0.170203811	-0.642368287	0.55825887	0.175702443	-0.110323993	0.167692513	0.13057601	0.103989548	0.079545986	0.001516763	0.000136967	0.609431116	0.894009943	Bacteria.Actinobacteria.Actinobacteria	CDRT4
410030	ENSG00000239704	rs28733269	0.226558165	0.424271607	0.066722456	0.148840465	1.0088714	-0.556226903	-0.276606079	0.18535619	0.82637733	0.691740353	0.148328737	0.126871824	0.954184916	0.716192172	0.999826541	0.999832315	Bacteria.Firmicutes.Clostridia.Clostridiales.Lachnospiraceae	CDRT4
410031	ENSG00000239704	rs28733269	3.92E-05	0.000273554	0.008666203	0.132687526	-0.742527352	0.568448651	-0.160943858	0.07720321	0.168249048	0.147700238	0.059456259	0.05070195	0.000966054	0.001071103	0.916375017	0.996602117	Bacteria.Firmicutes.Clostridia.Clostridiales.Clostridiaceae_1.Clostridium_sensu_stricto_1	CDRT4
410032	ENSG00000239704	rs28733269	0.003174603	0.000496232	0.719129802	0.502569847	-0.540207642	0.519814624	-0.041049155	0.060577055	0.176289879	0.141756629	0.113650195	0.089849203	0.018198204	0.001292301	0.999739884	0.895289225	Bacteria.Actinobacteria.Coriobacteriia.Coriobacteriales.Coriobacteriaceae	CDRT4
410033	ENSG00000239704	rs28733269	0.264035016	0.049408044	0.049357245	0.113324148	-0.225847856	0.29676533	-0.145830959	0.085254866	0.200460602	0.148198874	0.072808402	0.053115632	0.226965373	0.034248185	0.452405263	0.892087739	Bacteria.Firmicutes.Clostridia.Clostridiales.Lachnospiraceae.Lachnoclostridium	CDRT4
410034	ENSG00000239704	rs28733269	5.35E-05	0.000409229	0.009686409	0.1719357	-0.688471178	0.530423889	-0.146605326	0.066337091	0.15916298	0.142346378	0.055000431	0.048027251	0.001039838	0.00118372	0.813218057	0.99999132	Bacteria.Firmicutes.Clostridia.Clostridiales.Clostridiaceae_1	CDRT4
410035	ENSG00000239704	rs28733269	0.000461125	1.97E-05	0.012578443	0.003512599	-0.514254625	0.562704653	-0.160136165	0.16293904	0.139379544	0.122167253	0.062389469	0.05378423	0.002925483	5.14E-05	0.193456275	0.514125084	Bacteria.Firmicutes.Clostridia.Clostridiales.Peptostreptococcaceae.Intestinibacter	CDRT4
410036	ENSG00000239704	rs28733269	0.054328748	0.012934498	0.834841562	0.64685243	-0.556882629	0.534800554	-0.022246836	0.036736303	0.284176299	0.20923184	0.106273937	0.079813205	0.192640641	0.033463394	0.949374291	0.966332496	Bacteria.Firmicutes.Clostridia.Clostridiales.Ruminococcaceae.Ruminococcaceae_NK4A214_group	CDRT4
410037	ENSG00000239704	rs28733269	0.001577986	0.000327401	0.638395339	0.946784994	-0.493574209	0.447007529	0.031977728	-0.003786274	0.14962405	0.117809319	0.067726749	0.056509031	0.00474789	0.000412321	0.998525812	0.998516628	Bacteria.Proteobacteria.Deltaproteobacteria.Desulfovibrionales.Desulfovibrionaceae	CDRT4
410038	ENSG00000239704	rs28733269	0.001202398	0.000238663	0.368377251	0.057224493	-0.494278478	0.440163257	0.049577903	-0.084626303	0.145920632	0.113162598	0.054732686	0.043712997	0.004059235	0.000298819	0.712927302	0.804750359	Bacteria.Firmicutes.Clostridia.Clostridiales.Lachnospiraceae.Lachnospiraceae_NK4A136_group	CDRT4
410039	ENSG00000239704	rs28733269	0.000169251	1.23E-05	0.068415265	0.02007321	-0.645459698	0.58433905	0.125822475	-0.125225497	0.161691762	0.123413227	0.067900203	0.052535599	0.001124028	4.45E-05	0.999694213	0.709432506	Bacteria.Firmicutes.Clostridia.Clostridiales.Lachnospiraceaencultured	CDRT4
410040	ENSG00000239704	rs28733269	0.013626539	0.005085362	0.672319409	0.962971213	-0.581011225	0.475330583	-0.033718786	0.002597119	0.229108501	0.163906263	0.079358679	0.055726606	0.057216091	0.010297876	0.999858829	0.958848765	Bacteria.Proteobacteria.Betaproteobacteria.Neisseriales.Neisseriaceae.Eikenella	CDRT4
410041	ENSG00000239704	rs28733269	0.080442679	0.069099354	0.703842275	0.494581732	-0.428689867	0.354921673	0.035374627	-0.0491445	0.241403418	0.192019367	0.092648038	0.07154411	0.203663266	0.088761233	0.997947728	0.9977362	Bacteria.Actinobacteria.Actinobacteria.Micrococcales	CDRT4
410042	ENSG00000239704	rs28733269	0.001034703	0.000142509	0.375791798	0.147347334	-0.550765663	0.487002198	0.072633134	-0.087880612	0.160308121	0.12046796	0.08144591	0.059927464	0.00354778	0.000251717	0.695708916	0.894753189	Bacteria.Firmicutes.Clostridia.Clostridiales.Lachnospiraceae.Dorea	CDRT4
410043	ENSG00000239704	rs28733269	0.001012615	0.000104226	0.391572749	0.128397177	-0.600115507	0.627401807	0.059526618	-0.089136432	0.174321207	0.151767886	0.06901479	0.057878082	0.008468905	0.000493658	0.741723937	0.889654251	Bacteria.Proteobacteria.Betaproteobacteria	CDRT4
410044	ENSG00000239704	rs28733269	0.418658668	0.511008721	0.096088115	0.145148701	0.497410511	-0.382330444	-0.173924617	0.147827359	0.611124379	0.578494956	0.102999163	0.100249457	0.933735022	0.626915885	0.997187614	0.921529413	Bacteria.Bacteroidetes.Bacteroidia.Bacteroidales	CDRT4
410045	ENSG00000239704	rs28733269	0.18621019	0.250292169	0.689971351	0.145646552	-0.397080175	0.241267943	0.051140128	-0.130609171	0.297217165	0.207989704	0.127634043	0.088684336	0.315732442	0.181479816	0.99792254	0.986607256	Bacteria.Firmicutes.Clostridia.Clostridiales.Family_XIII.Family_XIII_AD3011_group	CDRT4
410046	ENSG00000239704	rs28733269	0.314908305	0.16577577	0.134462108	0.095224039	-0.231626068	0.241919233	-0.157470942	0.131242263	0.228697436	0.172595556	0.103898255	0.077515866	0.302788289	0.093214856	0.967792983	0.950973549	Bacteria.Firmicutes.Bacilli.Lactobacillales	CDRT4
410047	ENSG00000239704	rs28733269	0.388681786	0.29635609	0.057241168	0.032533477	-0.188792063	0.179930737	-0.173715136	0.157299332	0.217545737	0.170915905	0.089737259	0.072005032	0.33899367	0.189436304	0.99759175	0.986746924	Bacteria.Firmicutes.Clostridia.Clostridiales.Lachnospiraceae.Lachnospiraceae_UCG_008	CDRT4
410048	ENSG00000239704	rs28733269	0.003528961	0.000441865	0.81449028	0.505005526	-0.529058812	0.518986926	-0.026921768	0.0601371	0.174728572	0.140163225	0.114273023	0.08970916	0.018588828	0.00112144	0.999005033	0.923079623	Bacteria.Actinobacteria.Coriobacteriia.Coriobacteriales	CDRT4
410049	ENSG00000239704	rs28733269	0.001065048	7.78E-05	0.027436062	0.013173528	-0.489065275	0.507083781	-0.152710148	0.142229578	0.142734705	0.12020954	0.067688043	0.055798513	0.004609558	0.000150764	0.333668003	0.530422569	Bacteria.Firmicutes.Clostridia.Clostridiales.Peptostreptococcaceae	CDRT4
410050	ENSG00000239704	rs28733269	0.004875697	0.001431957	0.624454897	0.975868989	-0.573857677	0.473040468	-0.04440006	-0.001920072	0.196868772	0.142030672	0.090264373	0.06323304	0.016560508	0.002606046	0.981744939	0.998719086	Bacteria.Firmicutes.Bacilli.Bacillales.Family_XI.Gemella	CDRT4
410051	ENSG00000239704	rs28733269	0.001293103	0.000652907	0.1555325	0.186072672	-0.742608957	0.653235798	0.141532554	-0.113379545	0.220768007	0.182388291	0.098496083	0.084838479	0.013651591	0.003376766	0.76634727	0.768392107	Bacteria.Firmicutes.Erysipelotrichia.Erysipelotrichales.Erysipelotrichaceae	CDRT4
410052	ENSG00000239704	rs28733269	0.392607078	0.176887723	0.280277063	0.376833383	-0.243927006	0.289483927	0.104495722	-0.064216153	0.283429475	0.212040573	0.095976212	0.072165946	0.297441043	0.109452174	0.67526391	0.910884448	Bacteria.Bacteroidetes.Bacteroidia.Bacteroidales.Porphyromonadaceae.Odoribacter	CDRT4
410053	ENSG00000239704	rs28733269	0.419424304	0.512329769	0.096379486	0.14578031	0.496682222	-0.381237768	-0.173796336	0.147623459	0.611239938	0.578655567	0.103015305	0.100270965	0.934945368	0.624219725	0.997675757	0.924386311	Bacteria.Bacteroidetes	CDRT4
410054	ENSG00000239704	rs28733269	0.108314116	0.032031213	0.640164688	0.431930554	-0.697581407	0.682837418	0.049893049	-0.061256741	0.428429392	0.311633937	0.10623066	0.077460701	0.453885046	0.112246715	0.998803525	0.997226571	Bacteria.Firmicutes.Clostridia.Clostridiales.Lachnospiraceae.Eubacterium_rectale_group	CDRT4
410055	ENSG00000239704	rs28733269	0.018176899	0.002101116	0.731274584	0.90485638	-0.460283738	0.445564967	0.030006193	-0.007942313	0.189946122	0.139066609	0.086996821	0.0661881	0.040878755	0.003156191	0.963908754	0.909626719	Bacteria.Proteobacteria.Gammaproteobacteria.Pseudomonadales.Pseudomonadaceae.Pseudomonas	CDRT4
410056	ENSG00000239704	rs28733269	0.000794709	0.000266175	0.373680869	0.956410203	-0.560937134	0.475792617	0.046776416	-0.00243031	0.159370439	0.123361493	0.052219207	0.044292006	0.004118469	0.000579279	0.69032326	0.879855174	Bacteria.Firmicutes.Clostridia.Clostridiales.Lachnospiraceae.Roseburia	CDRT4
410057	ENSG00000239704	rs28733269	0.394603881	0.561026738	0.095621541	0.025885221	-0.188649636	0.110720444	-0.134113838	0.149071876	0.220132756	0.189485536	0.079309068	0.065377223	0.371834634	0.245146408	0.624106651	0.718453164	Bacteria.Firmicutes.Negativicutes.Selenomonadales.Veillonellaceae	CDRT4
410058	ENSG00000239704	rs28733269	0.035501673	0.038873562	0.157049172	0.122655688	-0.366526473	0.316546474	0.094940993	-0.084598961	0.170689385	0.150150146	0.066318077	0.054088784	0.053124521	0.026108014	0.572275848	0.970562572	Bacteria.Firmicutes.Negativicutes.Selenomonadales.Acidaminococcaceae.Phascolarctobacterium	CDRT4
410059	ENSG00000239704	rs28733269	0.746738744	0.851342026	0.42449663	0.784828031	0.352251128	0.180744374	-0.137514685	0.042215824	1.086129136	0.960618816	0.171100861	0.1539802	0.999435429	0.996251787	0.999968393	0.999515331	Bacteria.Firmicutes	CDRT4
410060	ENSG00000239704	rs28733269	0.002401169	0.000396289	0.994281484	0.691206628	-0.500380907	0.453166391	0.000455118	0.021532711	0.158388322	0.121292972	0.06325674	0.05396772	0.006709075	0.000546186	0.99887838	0.95533137	Bacteria.Proteobacteria.Deltaproteobacteria.Desulfovibrionales.Desulfovibrionaceae.Bilophila	CDRT4
410061	ENSG00000239704	rs28733269	0.000157384	2.11E-05	0.022973477	0.007784768	-0.961217262	0.92865644	0.118245863	-0.120369782	0.239503572	0.202472993	0.050769072	0.043827312	0.009542984	0.000724633	0.76017894	0.450533807	Bacteria.Firmicutes.Clostridia.Clostridiales.Ruminococcaceae.Faecalibacterium	CDRT4
410062	ENSG00000239704	rs28733269	0.523191965	0.081081285	0.16251437	0.545430988	-0.174215445	0.338515042	0.142607583	-0.0439513	0.271403585	0.191035626	0.100946822	0.072310858	0.509192316	0.09560938	0.992159596	0.981449155	Bacteria.Firmicutes.Clostridia.Clostridiales.Ruminococcaceae.Eubacterium_coprostanoligenes_group	CDRT4
410063	ENSG00000239704	rs28733269	0.012940501	0.001068536	0.317315564	0.118879673	-0.43608504	0.428568816	0.055858	-0.067939807	0.170622921	0.125117037	0.055428919	0.042990184	0.020738349	0.001203164	0.704455725	0.985377765	Bacteria.Proteobacteria.Betaproteobacteria.Burkholderiales.Alcaligenaceae.Sutterella	CDRT4
410064	ENSG00000239704	rs28733269	0.197746331	0.071939039	0.387283111	0.600955729	-0.330344915	0.376376618	0.074801788	-0.035296461	0.253855781	0.205746876	0.085939206	0.067154797	0.292168974	0.088212812	0.998896274	0.99087052	Bacteria.Proteobacteria.Deltaproteobacteria.Desulfovibrionales.Desulfovibrionaceae.Desulfovibrio	CDRT4
410065	ENSG00000239704	rs28733269	0.001533191	0.000223494	0.001780117	0.010196456	-0.459583522	0.423575588	-0.195016366	0.123082855	0.13892218	0.108350736	0.059838312	0.046511202	0.004680484	0.000340396	0.567960864	0.583946087	Bacteria.Fusobacteria.Fusobacteriia.Fusobacteriales.Fusobacteriaceae.Fusobacterium	CDRT4
410066	ENSG00000239704	rs28733269	0.000806809	0.000112153	0.409525504	0.231260103	-0.546260439	0.541347157	-0.069668051	0.086136129	0.155411702	0.131630127	0.083928159	0.071279406	0.005525975	0.000357883	0.991744893	0.856262504	Bacteria.Firmicutes.Bacilli.Lactobacillales.Carnobacteriaceae	CDRT4
410067	ENSG00000239704	rs28733269	0.002087727	0.000288339	0.001679764	0.009081788	-0.446418351	0.415988453	-0.198326365	0.126328399	0.139240196	0.108534119	0.060498435	0.046970018	0.005698786	0.000414889	0.551797967	0.539518723	Bacteria.Fusobacteria.Fusobacteriia.Fusobacteriales	CDRT4
410068	ENSG00000239704	rs28733269	0.082425361	0.009446876	0.072734286	0.215007962	-0.314140188	0.363306573	-0.105828542	0.054813218	0.178080752	0.135821654	0.058016907	0.043775849	0.117130903	0.011094137	0.997282517	0.999171204	Bacteria.Proteobacteria.Gammaproteobacteria.Enterobacteriales.Enterobacteriaceae	CDRT4
410069	ENSG00000239704	rs28733269	0.002137629	0.000256896	0.460267825	0.292182157	-0.48349994	0.452102389	0.057266639	-0.060046041	0.151178232	0.116895842	0.077093718	0.056542484	0.00540336	0.00039723	0.987817466	0.997201293	Bacteria.Firmicutes.Clostridia.Clostridiales.Lachnospiraceae.Coprococcus_1	CDRT4
410070	ENSG00000239704	rs28733269	0.001017585	0.000123368	0.51949899	0.201903624	-0.560795404	0.581568057	0.041728431	-0.072340365	0.162973771	0.142372314	0.064431548	0.056113363	0.006676896	0.00044684	0.725091267	0.970296561	Bacteria.Proteobacteria.Betaproteobacteria.Burkholderiales	CDRT4
410071	ENSG00000239704	rs28733269	0.355848377	0.098765288	0.085159007	0.115445678	-0.207916363	0.268604271	0.153306061	-0.101692406	0.223582902	0.160373403	0.087695931	0.063735967	0.232807573	0.057305626	0.748285992	0.858061039	Bacteria.Firmicutes.Clostridia.Clostridiales.Ruminococcaceae.Ruminococcaceae_UCG_003	CDRT4
410072	ENSG00000239704	rs28733269	0.000840638	0.000142681	0.44524795	0.270444032	-0.545930522	0.536859793	-0.063934021	0.076006886	0.155895087	0.132812669	0.083243675	0.068381749	0.005542428	0.000451904	0.945687051	0.843195115	Bacteria.Firmicutes.Bacilli.Lactobacillales.Carnobacteriaceae.Granulicatella	CDRT4
410073	ENSG00000239704	rs28733269	0.000640768	0.000136035	0.103870977	0.177933289	-0.753823354	0.608385567	-0.130545158	0.080783582	0.21012835	0.149987935	0.079142438	0.059317149	0.006920759	0.000765253	0.683807927	0.967801773	Bacteria.Firmicutes.Clostridia.Clostridiales.Ruminococcaceae.Ruminococcus_2	CDRT4
410074	ENSG00000239704	rs28733269	0.966175857	0.398288047	0.008125138	0.005679228	0.010111084	0.134757972	0.250181487	-0.170697256	0.237524013	0.158485691	0.091617111	0.059670276	0.515870032	0.177362058	0.287644209	0.527572584	Bacteria.Firmicutes.Clostridia.Clostridiales.Christensenellaceae.Christensenellaceae_R_7_group	CDRT4
410075	ENSG00000239704	rs28733269	0.298124347	0.907838205	0.033112859	0.124730181	0.511101568	-0.039546296	-0.256619864	0.127146999	0.487289901	0.340277274	0.11787418	0.081750705	0.729796862	0.678296157	0.999330493	0.996754281	Bacteria.Proteobacteria	CDRT4
410076	ENSG00000239704	rs28733269	0.396854397	0.20150928	0.13845677	0.137326901	-0.208841184	0.239424936	0.131053167	-0.099961811	0.244864109	0.185554013	0.087368896	0.066447097	0.397275914	0.124769696	0.999985325	0.999758873	Bacteria.Firmicutes.Clostridia.Clostridiales.Ruminococcaceae.Ruminococcaceae_UCG_014	CDRT4
410077	ENSG00000239704	rs28733269	0.000431735	4.90E-05	0.116391087	0.066106312	-0.544917746	0.500520883	-0.143015635	0.139200905	0.146883584	0.115047732	0.089872667	0.074472298	0.001852716	9.00E-05	0.999276643	0.988728768	Bacteria.Firmicutes.Clostridia.Clostridiales.Ruminococcaceae.Ruminiclostridium_5	CDRT4
410078	ENSG00000239704	rs28733269	0.002102388	0.000294293	0.205269442	0.356341929	-0.476637841	0.444004121	0.068861729	-0.038981586	0.148774237	0.11603047	0.053819246	0.041962176	0.005259134	0.000456551	0.998277807	0.999325446	Bacteria.Bacteroidetes.Bacteroidia.Bacteroidales.Porphyromonadaceae.Parabacteroides	CDRT4
410079	ENSG00000239704	rs28733269	0.119371341	0.019117609	0.111517024	0.030508001	-0.306636775	0.332309266	-0.138945881	0.144820479	0.194293635	0.138280792	0.086123481	0.065478848	0.084846654	0.010992936	0.997117901	0.907987547	Bacteria.Firmicutes.Clostridia.Clostridiales.Lachnospiraceae.Eubacterium_hallii_group	CDRT4
410080	ENSG00000239704	rs28733269	0.270616081	0.133423578	0.229912753	0.109695334	-0.268845988	0.262665882	0.094889614	-0.089307109	0.241962606	0.172834981	0.078293978	0.055067929	0.234828071	0.100708106	0.555187405	0.775350113	Bacteria.Firmicutes.Clostridia.Clostridiales.Lachnospiraceae.Lachnospiraceae_UCG_010	CDRT4
410081	ENSG00000239704	rs28733269	0.006875567	0.000646679	0.615163596	0.20392103	-0.593367801	0.667902639	-0.039552212	0.081952788	0.21254069	0.186327234	0.0782983	0.063857753	0.062779319	0.004574331	0.997594253	0.968019235	Bacteria.Firmicutes.Erysipelotrichia.Erysipelotrichales.Erysipelotrichaceae.Faecalitalea	CDRT4
410082	ENSG00000239704	rs28733269	0.002566126	0.000568815	0.016878697	0.009676828	-0.448466833	0.406725892	-0.138387406	0.113023402	0.142970404	0.112212301	0.056426207	0.042395959	0.006882512	0.00068272	0.404570878	0.562331643	Bacteria.Firmicutes.Negativicutes.Selenomonadales.Veillonellaceae.Dialister	CDRT4
410083	ENSG00000239704	rs28733269	0.021984043	0.003026245	0.023988182	0.013983303	-0.362983495	0.36327126	0.162354097	-0.131822126	0.154660332	0.117918301	0.070238972	0.052186438	0.030163488	0.002661278	0.823421313	0.751663056	Bacteria.Firmicutes.Clostridia.Clostridiales.Ruminococcaceae.Ruminococcaceae_UCG_002	CDRT4
410084	ENSG00000239704	rs28733269	0.178253516	0.089605299	0.191665731	0.125135213	-0.291247385	0.281491863	-0.140062589	0.123132597	0.214015006	0.163353377	0.106156649	0.079256202	0.218117541	0.053881974	0.981698993	0.951383867	Bacteria.Firmicutes.Bacilli.Lactobacillales.Streptococcaceae	CDRT4
410085	ENSG00000239704	rs28733269	0.000679732	0.000221113	0.757846783	0.161046047	-0.517576913	0.441824056	0.019862382	-0.068840692	0.145022473	0.112926276	0.064152591	0.048557014	0.00267436	0.000368036	0.99935717	0.949725174	Bacteria.Firmicutes.Erysipelotrichia.Erysipelotrichales.Erysipelotrichaceae.Erysipelotrichaceae_UCG_003	CDRT4
410086	ENSG00000239704	rs28733269	0.023830987	0.00647949	0.943993299	0.769853943	-0.521479298	0.496777425	-0.005706786	0.019032468	0.22534456	0.17658309	0.080920019	0.064782414	0.05311509	0.008660678	0.96358851	0.99789802	Bacteria.Verrucomicrobia	CDRT4
410087	ENSG00000239704	rs28733269	0.001986652	0.000261541	0.500254166	0.268994129	-0.581771519	0.526934556	-0.049040802	0.064562288	0.180526188	0.13643447	0.072344434	0.057908053	0.005210319	0.000455204	0.968802863	0.968315666	Bacteria.Bacteroidetes.Bacteroidia.Bacteroidales.Prevotellaceae	CDRT4
410088	ENSG00000239704	rs28733269	0.008996965	0.003323096	0.83729304	0.587373095	-0.5428611	0.544078118	-0.015880441	0.034876692	0.201579262	0.178467521	0.077021395	0.06395178	0.042964905	0.008196976	0.890073903	0.995071635	Bacteria.Firmicutes.Erysipelotrichia.Erysipelotrichales.Erysipelotrichaceae.Clostridium_innocuum_group	CDRT4
410089	ENSG00000239704	rs28733269	0.110868436	0.011969057	0.403974905	0.725286697	-0.358880242	0.408811151	0.069287694	-0.021076642	0.222035168	0.158105699	0.082483121	0.059719908	0.162597221	0.020401139	0.661268269	0.998431627	Bacteria.Firmicutes.Clostridia.Clostridiales.Ruminococcaceae.Ruminococcus_1	CDRT4
410090	ENSG00000239704	rs28733269	0.89761551	0.934863386	0.117025863	0.040063446	-0.040966378	0.019660836	-0.170634899	0.164927643	0.317130644	0.239636012	0.107418802	0.078720862	0.746806728	0.574026064	0.811573392	0.661795044	Bacteria.Firmicutes.Negativicutes.Selenomonadales	CDRT4
410091	ENSG00000239857	rs111777753	0.226683582	0.603113198	0.479676463	0.894081986	0.182461397	-0.105735779	0.033727373	0.009505695	0.149496899	0.202373291	0.047441796	0.07111684	0.256701093	0.269790239	0.830006287	0.992550395	Bacteria.Bacteroidetes.Bacteroidia.Bacteroidales.Prevotellaceae.Prevotella_9	GET4
410092	ENSG00000239857	rs111777753	0.435964809	0.52296961	0.880502592	0.926117851	0.12527915	-0.137263522	0.010016496	-0.008976093	0.159821764	0.213722842	0.066367541	0.096423094	0.454496363	0.294745743	0.99991226	0.999177825	Bacteria.Actinobacteria.Coriobacteriia.Coriobacteriales.Coriobacteriaceae.Collinsella	GET4
410093	ENSG00000239857	rs111777753	0.6282316	0.723618899	0.634327843	0.640573645	0.06805822	-0.066872271	-0.027569959	0.038979615	0.139886446	0.188287226	0.057690345	0.083095919	0.408698659	0.266686488	0.584417987	0.967123414	Bacteria.Firmicutes.Clostridia.Clostridiales.Christensenellaceae	GET4
410094	ENSG00000239857	rs111777753	0.322886843	0.612501246	0.706223451	0.800567927	0.112303676	-0.086113628	0.015148665	0.018403043	0.112741371	0.169194128	0.040012997	0.072553403	0.169435732	0.166611091	0.920699594	0.904435373	Bacteria.Proteobacteria.Betaproteobacteria.Burkholderiales.Alcaligenaceae.Parasutterella	GET4
410095	ENSG00000239857	rs111777753	0.265082072	0.66911859	0.531292376	0.618606157	0.23486266	-0.09026461	0.053161544	0.046584829	0.208923879	0.210255938	0.084463661	0.093127773	0.365721998	0.359624253	0.998891856	0.999590371	Bacteria.Firmicutes.Bacilli.Bacillales.Staphylococcaceae.Staphylococcus	GET4
410096	ENSG00000239857	rs111777753	0.038110066	0.041513781	0.057091086	0.066689771	0.736723576	-0.698164018	-0.139322325	0.135786921	0.348037548	0.335725171	0.071926064	0.072806144	0.668568326	0.299853761	0.999135888	0.954809854	Bacteria.Firmicutes.Clostridia.Clostridiales.Ruminococcaceae	GET4
410097	ENSG00000239857	rs111777753	0.284168676	0.325928421	0.398718084	0.390094986	0.121682392	-0.154067882	-0.050237115	0.061052964	0.112677232	0.155651089	0.059136883	0.070562735	0.141281771	0.106438182	0.915215198	0.989428248	Bacteria.Proteobacteria.Gammaproteobacteria.Pasteurellales.Pasteurellaceae.Haemophilus	GET4
410098	ENSG00000239857	rs111777753	0.079693743	0.221436744	0.048079473	0.688028022	0.207419973	-0.178551798	0.143293317	-0.037523593	0.116505794	0.144627208	0.071124824	0.093034106	0.071617541	0.069520865	0.88760533	0.997132292	Bacteria.Firmicutes.Bacilli.Bacillales	GET4
410099	ENSG00000239857	rs111777753	0.189056858	0.082475471	0.334593286	0.080949164	0.275654034	-0.397650527	0.067105599	-0.144774207	0.207682227	0.225459045	0.069029968	0.081664675	0.257616181	0.083875928	0.981446852	0.918033991	Bacteria.Proteobacteria.Gammaproteobacteria.Enterobacteriales.Enterobacteriaceae.Citrobacter	GET4
410100	ENSG00000239857	rs111777753	0.225865184	0.304378938	0.351825478	0.85986636	0.141584951	-0.155383482	-0.046558042	0.011972218	0.115798801	0.150089744	0.049646714	0.067545788	0.116007325	0.084879394	0.975933082	0.902869833	Bacteria.Bacteroidetes.Bacteroidia.Bacteroidales.Rikenellaceae.Alistipes	GET4
410101	ENSG00000239857	rs111777753	0.139340213	0.319728868	0.269362202	0.615247267	0.258000983	-0.210034875	0.076492828	-0.04657299	0.172392585	0.209471485	0.068662211	0.092218635	0.196218148	0.16822156	0.713805201	0.996502544	Bacteria.Firmicutes.Clostridia.Clostridiales.Family_XI	GET4
410102	ENSG00000239857	rs111777753	0.125944628	0.12244452	0.220581073	0.17879066	0.284401603	-0.375810276	0.102792574	-0.143549502	0.183459003	0.240138097	0.083106192	0.105615735	0.288806753	0.133326612	0.99032513	0.827952664	Bacteria.Firmicutes.Clostridia.Clostridiales.Ruminococcaceae.Ruminococcaceae_UCG_013	GET4
410103	ENSG00000239857	rs111777753	0.769919436	0.927064976	0.034829399	0.096355749	-0.037770159	0.015457108	0.155929399	-0.15879125	0.12859915	0.168206055	0.072339664	0.0941144	0.455540837	0.284043568	0.976314705	0.946394015	Bacteria.Firmicutes.Bacilli.Lactobacillales.Streptococcaceae.Streptococcus	GET4
410104	ENSG00000239857	rs111777753	0.205042846	0.178446661	0.423919307	0.220255145	0.172421135	-0.235123085	0.0414377	-0.08884394	0.134688418	0.1728516	0.051493799	0.071777634	0.16982431	0.067558682	0.922391482	0.979585985	Bacteria.Firmicutes.Erysipelotrichia.Erysipelotrichales.Erysipelotrichaceae.Erysipelatoclostridium	GET4
410105	ENSG00000239857	rs111777753	0.432190268	0.800703499	0.425159482	0.09176351	0.089640595	-0.038591637	-0.047526485	0.164294884	0.113417069	0.152252066	0.059219331	0.09599662	0.212636068	0.197229901	0.929389125	0.870296073	Bacteria.Actinobacteria.Actinobacteria.Bifidobacteriales.Bifidobacteriaceae	GET4
410106	ENSG00000239857	rs111777753	0.216036959	0.366791286	0.279774691	0.817937576	0.144109844	-0.136606236	-0.050606504	0.016999145	0.115352838	0.150308069	0.046431599	0.073547062	0.13774865	0.094281997	0.947501103	0.977793214	Bacteria.Bacteroidetes.Bacteroidia.Bacteroidales.Porphyromonadaceae	GET4
410107	ENSG00000239857	rs111777753	0.356872259	0.470541367	0.664012759	0.573677921	0.104226501	-0.108680127	-0.028684131	0.055646016	0.112320425	0.149729816	0.065733179	0.098400742	0.170899469	0.138351896	0.999670759	0.996530704	Bacteria.Firmicutes.Clostridia.Clostridiales.Ruminococcaceae.Flavonifractor	GET4
410108	ENSG00000239857	rs111777753	0.316900581	0.303346987	0.606179521	0.533811044	0.172034877	-0.214370737	0.033759473	-0.052366198	0.170565907	0.206622328	0.065165933	0.083714431	0.368352747	0.201153619	0.981084248	0.998600531	Bacteria.Firmicutes.Clostridia.Clostridiales.Ruminococcaceae.Ruminiclostridium_6	GET4
410109	ENSG00000239857	rs111777753	0.726508046	0.935147205	0.184055622	0.120760479	0.042172442	-0.013027916	-0.059516789	0.116658551	0.120050725	0.159487196	0.044327858	0.074201015	0.343051628	0.246080907	0.823835374	0.906339819	Bacteria.Firmicutes.Negativicutes.Selenomonadales.Acidaminococcaceae	GET4
410110	ENSG00000239857	rs111777753	0.427585881	0.434895388	0.986054603	0.918353405	0.108134522	-0.123030052	-0.000848728	0.006470921	0.135450804	0.156585637	0.048370953	0.062881089	0.250871753	0.162668058	0.85473582	0.935950426	Bacteria.Proteobacteria.Betaproteobacteria.Burkholderiales.Alcaligenaceae	GET4
410111	ENSG00000239857	rs111777753	0.047504464	0.087719264	0.032029448	0.060181143	0.261831819	-0.28786191	0.156571128	-0.182430011	0.129617075	0.166042663	0.071455307	0.095373291	0.071592746	0.044146255	0.991744893	0.856262504	Bacteria.Firmicutes.Bacilli.Lactobacillales.Carnobacteriaceae	GET4
410112	ENSG00000239857	rs111777753	0.305460353	0.322385097	0.212624949	0.194257189	0.114548077	-0.148043658	-0.076132976	0.110674879	0.110895271	0.148465451	0.060483282	0.084379297	0.145334399	0.096618186	0.655758809	0.911520231	Bacteria.Firmicutes.Clostridia.Clostridiales.Lachnospiraceae.Dorea	GET4
410113	ENSG00000239857	rs111777753	0.097295697	0.608009627	0.144542454	0.785901938	0.807861432	-0.258218479	-0.120690625	0.024083248	0.480192796	0.500988561	0.081721206	0.088294453	0.997454612	0.8649327	0.997650199	0.999159905	Bacteria.Firmicutes.Clostridia.Clostridiales	GET4
410114	ENSG00000239857	rs111777753	0.542552402	0.430685558	0.880371585	0.778014253	0.09064109	-0.166740456	-0.012272492	-0.036165364	0.148062106	0.210275765	0.081225636	0.127756184	0.418028682	0.208791074	0.998820086	0.961415255	Bacteria.Firmicutes.Clostridia.Clostridiales.Family_XIII	GET4
410115	ENSG00000239857	rs111777753	0.371487076	0.171058668	0.746250511	0.118590476	0.103166428	-0.210277504	0.025241442	0.15946835	0.114640092	0.15192247	0.077674122	0.100825947	0.169294682	0.057237913	0.810639995	0.872009158	Bacteria.Actinobacteria.Actinobacteria	GET4
410116	ENSG00000239857	rs111777753	0.4536822	0.646025683	0.575307486	0.353280305	0.087975216	-0.072066162	0.033582787	-0.077304721	0.116706591	0.156177715	0.059639646	0.082684258	0.256977247	0.161292323	0.977260763	0.946309689	Bacteria.Firmicutes.Negativicutes.Selenomonadales.Veillonellaceae.Veillonella	GET4
410117	ENSG00000239857	rs111777753	0.293046654	0.334217777	0.395303967	0.014872077	0.112861474	-0.135995943	0.040214556	-0.168750968	0.106468423	0.139786437	0.046995776	0.067444131	0.147493646	0.096466352	0.871838555	0.596963477	Bacteria.Fusobacteria.Fusobacteriia.Fusobacteriales	GET4
410118	ENSG00000239857	rs111777753	0.217810924	0.283561226	0.25855984	0.196662617	0.142219052	-0.160614501	-0.066914203	0.099452801	0.114284749	0.148538974	0.058707892	0.076238141	0.122660164	0.079833811	0.997604342	0.996621608	Bacteria.Proteobacteria.Deltaproteobacteria	GET4
410119	ENSG00000239857	rs111777753	0.2786575	0.294787912	0.070704755	0.072645551	0.119259123	-0.153163536	-0.082198966	0.11217526	0.109164282	0.14501412	0.044733696	0.061476728	0.15226906	0.072891253	0.580712864	0.82490541	Bacteria.Firmicutes.Clostridia.Clostridiales.Lachnospiraceae.Lachnospiraceae_NK4A136_group	GET4
410120	ENSG00000239857	rs111777753	0.570368063	0.901266677	0.872540816	0.57770769	0.092550012	-0.02796727	-0.011182137	0.059470768	0.162252496	0.224552194	0.069425715	0.106282688	0.454539594	0.431925177	0.901121106	0.890858256	Bacteria.Firmicutes.Clostridia.Clostridiales.Ruminococcaceae.Ruminiclostridium_9	GET4
410121	ENSG00000239857	rs111777753	0.25136149	0.068403967	0.479148974	0.06256153	0.15185326	-0.34116881	0.029273541	-0.129196307	0.131206813	0.184104308	0.041127331	0.068182849	0.245197774	0.051758216	0.99714486	0.996602117	Bacteria.Firmicutes.Clostridia.Clostridiales.Clostridiaceae_1.Clostridium_sensu_stricto_1	GET4
410122	ENSG00000239857	rs111777753	0.093189283	0.386316116	0.167619655	0.670046585	0.275687971	-0.196616285	0.078669016	-0.037253344	0.161804698	0.225428728	0.056374056	0.087035092	0.185489864	0.257938401	0.999878354	0.997902266	Bacteria.Bacteroidetes.Bacteroidia.Bacteroidales.Porphyromonadaceae.Barnesiella	GET4
410123	ENSG00000239857	rs111777753	0.133009417	0.252050598	0.157632528	0.119843738	0.197965486	-0.177306877	0.08566845	-0.09869653	0.130120526	0.153424767	0.059926487	0.062618315	0.090797128	0.063870998	0.953999258	0.935449612	Bacteria.Proteobacteria.Gammaproteobacteria.Pseudomonadales	GET4
410124	ENSG00000239857	rs111777753	0.225815238	0.304170224	0.3542737	0.862494517	0.141713468	-0.155493741	-0.046179617	0.01172872	0.115891297	0.150130906	0.049495926	0.067450155	0.115294795	0.083312442	0.97729231	0.921453671	Bacteria.Bacteroidetes.Bacteroidia.Bacteroidales.Rikenellaceae	GET4
410125	ENSG00000239857	rs111777753	0.092534791	0.034173206	0.097132526	0.009740039	0.227364628	-0.359721301	-0.091414072	0.191878529	0.133170182	0.166257249	0.05430945	0.07204091	0.134367896	0.031529996	0.800498479	0.942916265	Bacteria.Firmicutes.Clostridia.Clostridiales.Ruminococcaceae.Subdoligranulum	GET4
410126	ENSG00000239857	rs111777753	0.296706157	0.431736006	0.63042972	0.784712142	0.152956975	-0.153275283	0.02611656	-0.021459812	0.145399804	0.193738217	0.054025788	0.078230416	0.29262997	0.203223206	0.999858829	0.957708045	Bacteria.Proteobacteria.Betaproteobacteria.Neisseriales.Neisseriaceae.Eikenella	GET4
410127	ENSG00000239857	rs111777753	0.184125932	0.43898106	0.067222535	0.650924269	0.149957477	-0.123415405	0.0881135	-0.033497857	0.111705856	0.158488648	0.047339366	0.073689305	0.117177822	0.099254543	0.239495652	0.987452607	Bacteria.Firmicutes.Clostridia.Clostridiales.Lachnospiraceae.Lachnospira	GET4
410128	ENSG00000239857	rs111777753	0.393130012	0.80688302	0.801112797	0.54614286	0.143718447	-0.049857386	-0.016211288	-0.050679867	0.167178434	0.203128242	0.064091431	0.083529379	0.371164814	0.312075876	0.887214791	0.902660525	Bacteria.Firmicutes.Negativicutes.Selenomonadales.Veillonellaceae	GET4
410129	ENSG00000239857	rs111777753	0.248793506	0.795218395	0.600379956	0.380133186	0.160651903	-0.045228119	-0.026771452	-0.059697069	0.138050897	0.173548228	0.050854537	0.067556124	0.219282561	0.245623754	0.711680517	0.940799143	Bacteria.Firmicutes.Clostridia.Clostridiales.Lachnospiraceae.Lachnoclostridium	GET4
410130	ENSG00000239857	rs111777753	0.235765256	0.332423211	0.450146383	0.662015905	0.217472922	-0.205184347	0.058714754	-0.047336658	0.181725269	0.210116137	0.077280913	0.107793798	0.305615391	0.174817061	0.822813308	0.983651864	Bacteria.Firmicutes.Clostridia.Clostridiales.Lachnospiraceae.Lachnospiraceae_ND3007_group	GET4
410131	ENSG00000239857	rs111777753	0.262757519	0.308531692	0.349646746	0.351490394	0.128085183	-0.160235065	-0.055700448	0.066106309	0.113380567	0.15612148	0.059125801	0.07044246	0.128157589	0.101229706	0.911753627	0.987424055	Bacteria.Proteobacteria.Gammaproteobacteria.Pasteurellales.Pasteurellaceae	GET4
410132	ENSG00000239857	rs111777753	0.335691213	0.50778652	0.700711482	0.891306137	0.149681048	-0.142294926	0.02166283	-0.011385572	0.154326123	0.213665448	0.056112298	0.082992385	0.367973021	0.228238584	0.999985325	0.999758873	Bacteria.Firmicutes.Clostridia.Clostridiales.Ruminococcaceae.Ruminococcaceae_UCG_014	GET4
410133	ENSG00000239857	rs111777753	0.559714688	0.655157437	0.807579567	0.653275311	0.083585637	-0.080592592	0.010205132	-0.027954018	0.14256832	0.179623029	0.041731209	0.061941066	0.31782685	0.189834455	0.999492402	0.999741582	Bacteria.Proteobacteria.Gammaproteobacteria.Enterobacteriales.Enterobacteriaceae.Escherichia_Shigella	GET4
410134	ENSG00000239857	rs111777753	0.301239624	0.128374015	0.607325077	0.163829066	0.131912097	-0.274968924	-0.02736618	0.098661295	0.12658659	0.178531842	0.052993792	0.070060652	0.26769706	0.080199414	0.581959715	0.902313357	Bacteria.Firmicutes.Clostridia.Clostridiales.Lachnospiraceae.Anaerostipes	GET4
410135	ENSG00000239857	rs111777753	0.116833631	0.04833444	0.194380016	0.045410895	0.261967148	-0.391394398	-0.108487343	0.19288448	0.164826415	0.19449991	0.082734581	0.094548069	0.173503689	0.06317696	0.790364973	0.670069867	Bacteria.Firmicutes.Erysipelotrichia.Erysipelotrichales	GET4
410136	ENSG00000239857	rs111777753	0.603313808	0.762235709	0.072391951	0.553815435	-0.077152483	-0.063834384	0.13133331	-0.059557172	0.147748165	0.210106147	0.071910669	0.100072332	0.467122087	0.320603601	0.933709887	0.933837527	Bacteria.Firmicutes.Bacilli	GET4
410137	ENSG00000239857	rs111777753	0.696882803	0.374525329	0.747242227	0.645684054	0.065030439	-0.201093276	-0.022000551	-0.045073278	0.166206635	0.224891595	0.067976407	0.097579	0.586057462	0.266255517	0.948905015	0.966332496	Bacteria.Firmicutes.Clostridia.Clostridiales.Ruminococcaceae.Ruminococcaceae_NK4A214_group	GET4
410138	ENSG00000239857	rs111777753	0.06489733	0.175960247	0.095585544	0.25527411	0.289390362	-0.286765301	0.099824295	-0.097633567	0.154112147	0.209592941	0.059025183	0.085064373	0.145842946	0.138575993	0.997329664	0.92426646	Bacteria.Firmicutes.Negativicutes.Selenomonadales.Veillonellaceae.Megasphaera	GET4
410139	ENSG00000239857	rs111777753	0.416094391	0.211037488	0.856668381	0.255628932	0.093312618	-0.194408755	0.010799779	0.101652782	0.114012281	0.153904468	0.059556835	0.088632968	0.202993012	0.079842169	0.92078388	0.881181727	Bacteria.Firmicutes.Clostridia.Clostridiales.Lachnospiraceae.Fusicatenibacter	GET4
410140	ENSG00000239857	rs111777753	0.036406211	0.13158769	0.021807155	0.154069246	0.275883987	-0.250894358	0.139699975	-0.120894499	0.129127401	0.164294556	0.05944063	0.083830994	0.058590935	0.067274831	0.979221309	0.998719086	Bacteria.Firmicutes.Bacilli.Bacillales.Family_XI.Gemella	GET4
410141	ENSG00000239857	rs111777753	0.189997922	0.419054926	0.364320227	0.757583775	0.242748055	-0.188029826	0.06072136	-0.028303158	0.183284747	0.231213498	0.066466164	0.091312603	0.30303107	0.263163747	0.961249848	0.997513341	Bacteria.Firmicutes.Clostridia.Clostridiales.Lachnospiraceae.Eubacterium_xylanophilum_group	GET4
410142	ENSG00000239857	rs111777753	0.794864092	0.797857392	0.24408873	0.281623713	0.033934121	-0.042180478	-0.056387931	0.06950028	0.129981037	0.164015802	0.047969948	0.064014499	0.384617584	0.280265841	0.973414458	0.998439902	Bacteria.Verrucomicrobia.Verrucomicrobiae.Verrucomicrobiales.Verrucomicrobiaceae.Akkermansia	GET4
410143	ENSG00000239857	rs111777753	0.0973051	0.484568961	0.130717172	0.960998165	0.225298621	-0.127740941	0.091311533	-0.004126959	0.133921333	0.181709502	0.059656758	0.084069368	0.11657884	0.160769968	0.708940198	0.987281434	Bacteria.Firmicutes.Clostridia.Clostridiales.Lachnospiraceae.Eubacterium_eligens_group	GET4
410144	ENSG00000239857	rs111777753	0.007377345	0.074074312	0.009534086	0.219967787	0.483307068	-0.355112348	-0.189181388	0.10694163	0.174723054	0.19561013	0.070815969	0.086344454	0.046852235	0.078927143	0.99759175	0.986746924	Bacteria.Firmicutes.Clostridia.Clostridiales.Lachnospiraceae.Lachnospiraceae_UCG_008	GET4
410145	ENSG00000239857	rs111777753	0.630471967	0.725063856	0.633202812	0.639872677	0.067731448	-0.066572985	-0.027693424	0.039093022	0.140129399	0.188472666	0.057756564	0.083162838	0.411285993	0.271831643	0.585210804	0.963223163	Bacteria.Firmicutes.Clostridia.Clostridiales.Christensenellaceae.Christensenellaceae_R_7_group	GET4
410146	ENSG00000239857	rs111777753	0.039343471	0.06055754	0.019905245	0.029868804	0.268417642	-0.35905916	-0.153324469	0.197787466	0.127636618	0.187996768	0.064233104	0.089068898	0.083435465	0.053313403	0.810648223	0.748915213	Bacteria.Firmicutes.Clostridia.Clostridiales.Lachnospiraceae.Blautia	GET4
410147	ENSG00000239857	rs111777753	0.361179623	0.469289109	0.008328744	0.097880892	0.097871224	-0.101958887	-0.210154658	0.173632232	0.106427502	0.140072735	0.077217117	0.10339123	0.163885492	0.112669242	0.999276643	0.988728768	Bacteria.Firmicutes.Clostridia.Clostridiales.Ruminococcaceae.Ruminiclostridium_5	GET4
410148	ENSG00000239857	rs111777753	0.497353922	0.550143868	0.844084791	0.904467887	0.09295506	-0.107746926	-0.014732295	0.014773263	0.136199767	0.179375768	0.074609503	0.122611426	0.299010366	0.167464246	0.999672451	0.998587032	Bacteria.Firmicutes.Clostridia.Clostridiales.Ruminococcaceae.Butyricicoccus	GET4
410149	ENSG00000239857	rs111777753	0.573247765	0.652092522	0.768296191	0.811899866	0.081603626	-0.090514188	-0.016265654	0.019868729	0.144140238	0.199832266	0.054981458	0.083151826	0.435378691	0.256182784	0.996596763	0.999791394	Bacteria.Firmicutes.Clostridia.Clostridiales.Ruminococcaceae.Ruminococcaceae_UCG_005	GET4
410150	ENSG00000239857	rs111777753	0.782300264	0.630018145	0.531523449	0.449228407	-0.093981773	0.239864308	0.04920322	-0.091053277	0.338710365	0.495595455	0.078218778	0.11960163	0.838423464	0.614209257	0.999330493	0.996754281	Bacteria.Proteobacteria	GET4
410151	ENSG00000239857	rs111777753	0.046660117	0.103648418	0.031920363	0.079565857	0.263185493	-0.27506295	0.156838358	-0.167272593	0.129774302	0.166646153	0.071530135	0.093914526	0.068518123	0.05221908	0.945687051	0.823043084	Bacteria.Firmicutes.Bacilli.Lactobacillales.Carnobacteriaceae.Granulicatella	GET4
410152	ENSG00000239857	rs111777753	0.531754539	0.116577075	0.642464275	0.12169914	0.081835172	-0.276290657	0.038659214	0.176687659	0.130167567	0.173714328	0.082882468	0.112671837	0.279527925	0.05315625	0.847763535	0.855284784	Bacteria.Actinobacteria	GET4
410153	ENSG00000239857	rs111777753	0.260605076	0.540884382	0.435975176	0.864850308	0.130100691	-0.096803814	-0.044503571	-0.013473771	0.11464113	0.157475777	0.056775615	0.07885012	0.134446005	0.144064301	0.997117901	0.954858178	Bacteria.Firmicutes.Clostridia.Clostridiales.Lachnospiraceae.Eubacterium_hallii_group	GET4
410154	ENSG00000239857	rs111777753	0.443267382	0.517783402	0.792930932	0.891631943	0.150322995	-0.151651684	0.019686561	-0.013232487	0.194871297	0.233198725	0.074686749	0.096746869	0.473110716	0.295824672	0.998832683	0.995738724	Bacteria.Firmicutes.Clostridia.Clostridiales.Ruminococcaceae.Eubacterium_coprostanoligenes_group	GET4
410155	ENSG00000239857	rs111777753	0.50168056	0.432550127	0.344121329	0.778969719	0.077993208	-0.125101954	0.045350727	-0.017694616	0.115439997	0.158408669	0.047587398	0.062784859	0.270765333	0.154706249	0.676336975	0.872286233	Bacteria.Firmicutes.Clostridia.Clostridiales.Lachnospiraceae.Roseburia	GET4
410156	ENSG00000239857	rs111777753	0.235580975	0.542323006	0.417975039	0.750742059	0.263690385	-0.202418973	-0.049658253	0.028253527	0.220258	0.330462771	0.060920705	0.088566352	0.603924242	0.432417552	0.998803525	0.997226571	Bacteria.Firmicutes.Clostridia.Clostridiales.Lachnospiraceae.Eubacterium_rectale_group	GET4
410157	ENSG00000239857	rs111777753	0.862054563	0.947096321	0.837003493	0.677676787	0.05388328	-0.019421191	0.011993161	-0.024242054	0.308876375	0.291563906	0.05806295	0.058062545	0.94472311	0.732689927	0.999973618	0.989705988	Bacteria.Bacteroidetes.Bacteroidia.Bacteroidales.Bacteroidaceae.Bacteroides	GET4
410158	ENSG00000239857	rs111777753	0.344811882	0.433103781	0.687595726	0.197172171	0.105546287	-0.114858379	-0.022172837	0.110089816	0.110911498	0.145613826	0.054893815	0.084489551	0.154358456	0.123164418	0.992052328	0.997201293	Bacteria.Firmicutes.Clostridia.Clostridiales.Lachnospiraceae.Coprococcus_1	GET4
410159	ENSG00000239857	rs111777753	0.372403333	0.489494139	0.511671603	0.75360638	0.383186106	-0.234917632	-0.050829382	0.020393107	0.42662388	0.337981104	0.077029916	0.064695375	0.923909924	0.61882297	0.997187614	0.941674949	Bacteria.Bacteroidetes.Bacteroidia.Bacteroidales	GET4
410160	ENSG00000239857	rs111777753	0.870211714	0.60674437	0.299773495	0.859524422	0.022541985	-0.106046642	-0.055942994	0.015823737	0.137420853	0.205024052	0.053520539	0.089055947	0.448227678	0.265905559	0.688668997	0.940986664	Bacteria.Bacteroidetes.Bacteroidia.Bacteroidales.Porphyromonadaceae.Odoribacter	GET4
410161	ENSG00000239857	rs111777753	0.413810602	0.783389303	0.523528204	0.121125757	0.093770646	-0.042305981	-0.03723909	0.149915398	0.114009574	0.153257569	0.058060483	0.095449628	0.214043295	0.177910188	0.887829699	0.915499184	Bacteria.Actinobacteria.Actinobacteria.Bifidobacteriales.Bifidobacteriaceae.Bifidobacterium	GET4
410162	ENSG00000239857	rs111777753	0.077362896	0.143484224	0.135190856	0.255056589	0.35048933	-0.338803485	0.115524588	-0.113138193	0.195299186	0.228793558	0.07636736	0.098527394	0.200772957	0.137266323	0.997947728	0.9977362	Bacteria.Actinobacteria.Actinobacteria.Micrococcales	GET4
410163	ENSG00000239857	rs111777753	0.670015134	0.841637106	0.048751747	0.112504797	-0.059190538	0.035335314	0.1443902	-0.148451436	0.138272993	0.176147444	0.071890713	0.092274115	0.452347924	0.287178993	0.967792983	0.950973549	Bacteria.Firmicutes.Bacilli.Lactobacillales	GET4
410164	ENSG00000239857	rs111777753	0.767028105	0.598223931	0.605458897	0.963720289	0.046938339	-0.092783278	0.028738313	-0.003519977	0.157772117	0.175209573	0.055362552	0.077089032	0.450974654	0.222177464	0.795020723	0.996359602	Bacteria.Proteobacteria.Betaproteobacteria	GET4
410165	ENSG00000239857	rs111777753	0.823298811	0.83646161	0.36926264	0.768981728	-0.045078337	-0.05242884	-0.06799205	0.030436003	0.20105598	0.252972436	0.075201211	0.103194807	0.697657891	0.545514406	0.78982417	0.937023107	Bacteria.Firmicutes.Clostridia.Clostridiales.Ruminococcaceae.Anaerotruncus	GET4
410166	ENSG00000239857	rs111777753	0.697457441	0.880103514	0.029688261	0.087798334	-0.050956468	0.025569842	0.161219661	-0.162757426	0.13049654	0.168852986	0.072518386	0.093904636	0.456921008	0.275032346	0.981698993	0.945622854	Bacteria.Firmicutes.Bacilli.Lactobacillales.Streptococcaceae	GET4
410167	ENSG00000239857	rs111777753	0.22830388	0.144358564	0.419832996	0.072768171	0.143700655	-0.229133019	-0.045222276	0.133603618	0.118154652	0.155076741	0.055701796	0.07325254	0.131793476	0.054976227	0.999694213	0.838395668	Bacteria.Firmicutes.Clostridia.Clostridiales.Lachnospiraceaencultured	GET4
410168	ENSG00000239857	rs111777753	0.878156683	0.839860875	0.498308537	0.248592257	0.025744831	0.041800593	-0.039338503	0.097346833	0.16727077	0.206033844	0.057768232	0.083615842	0.523594604	0.33065277	0.847893021	0.947283106	Bacteria.Firmicutes.Erysipelotrichia.Erysipelotrichales.Erysipelotrichaceae.Clostridium_innocuum_group	GET4
410169	ENSG00000239857	rs111777753	0.258153776	0.096115642	0.509318843	0.096810466	0.147699122	-0.303562076	0.027149328	-0.1108129	0.129473838	0.179786419	0.04091467	0.065769565	0.235149058	0.056232212	0.975699737	0.99999132	Bacteria.Firmicutes.Clostridia.Clostridiales.Clostridiaceae_1	GET4
410170	ENSG00000239857	rs111777753	0.107148203	0.267800912	0.144035901	0.415736196	0.21993275	-0.204966446	0.057614488	-0.049095438	0.134619135	0.183379105	0.038961492	0.059940039	0.156377749	0.139803641	0.86527713	0.998607976	Bacteria.Firmicutes.Clostridia.Clostridiales.Lachnospiraceae.Tyzzerella_4	GET4
410171	ENSG00000239857	rs111777753	0.991351669	0.799848652	0.526717597	0.423792427	-0.002185332	0.071849635	0.035111364	-0.062306586	0.200838175	0.282224427	0.055167441	0.077405845	0.674482225	0.354091659	0.996566686	0.997858307	Bacteria.Proteobacteria.Gammaproteobacteria	GET4
410172	ENSG00000239857	rs111777753	0.078767468	0.664709626	0.123924616	0.850648187	0.76499431	-0.202373452	-0.129917995	0.017476965	0.428334044	0.464791692	0.0833505	0.092449701	0.951205166	0.758861885	0.999826541	0.999832315	Bacteria.Firmicutes.Clostridia.Clostridiales.Lachnospiraceae	GET4
410173	ENSG00000239857	rs111777753	0.105550101	0.065633969	0.176332269	0.09390324	0.339737934	-0.439074319	-0.06399689	0.093423682	0.206983854	0.234483341	0.046815316	0.054953648	0.28492817	0.117276249	0.914353853	0.790156118	Bacteria.Firmicutes.Clostridia.Clostridiales.Ruminococcaceae.Faecalibacterium	GET4
410174	ENSG00000239857	rs111777753	0.373388127	0.49068571	0.512899767	0.755149649	0.382464564	-0.234294124	-0.050687494	0.020261814	0.426704141	0.338014293	0.077039615	0.064697847	0.923455322	0.61705904	0.997675757	0.944715108	Bacteria.Bacteroidetes	GET4
410175	ENSG00000239857	rs111777753	0.221296615	0.23382862	0.448790448	0.35465426	0.159115154	-0.206093908	0.042819491	-0.072122021	0.128843955	0.171497789	0.056190355	0.077362901	0.165868404	0.060224549	0.544074391	0.909521317	Bacteria.Firmicutes.Clostridia.Clostridiales.Peptostreptococcaceae.Intestinibacter	GET4
410176	ENSG00000239857	rs111777753	0.079881731	0.157797009	0.079330711	0.057818871	0.245266003	-0.218215844	0.10350563	-0.114393717	0.137851587	0.152706939	0.058066286	0.059233972	0.102661609	0.072721958	0.796210293	0.754261438	Bacteria.Proteobacteria.Gammaproteobacteria.Pseudomonadales.Pseudomonadaceae.Pseudomonas	GET4
410177	ENSG00000239857	rs111777753	0.451227618	0.432313967	0.961256044	0.830521139	0.104334058	-0.147563572	-0.002827584	-0.017554537	0.137655215	0.186754084	0.057983795	0.081688484	0.264197546	0.169545077	0.96561126	0.998819627	Bacteria.Firmicutes.Clostridia.Clostridiales.Ruminococcaceae.Ruminococcaceae_UCG_003	GET4
410178	ENSG00000239857	rs111777753	0.139904353	0.319307742	0.210874662	0.645546761	0.194932317	-0.17113612	0.057039976	-0.028757635	0.130439912	0.170527468	0.045139623	0.062231384	0.105830629	0.100964134	0.955858825	0.969939639	Bacteria.Firmicutes.Clostridia.Clostridiales.Lachnospiraceae.Tyzzerella	GET4
410179	ENSG00000239857	rs111777753	0.70135539	0.970002987	0.386543194	0.202733579	0.049458228	-0.006465989	-0.040660467	0.091365835	0.128400072	0.171286053	0.046641338	0.071003249	0.307116118	0.286931101	0.686475069	0.970562572	Bacteria.Firmicutes.Negativicutes.Selenomonadales.Acidaminococcaceae.Phascolarctobacterium	GET4
410180	ENSG00000239857	rs111777753	0.526336048	0.515441058	0.07495596	0.045156526	0.071260349	-0.093799259	-0.091928412	0.134930715	0.111861617	0.14343149	0.050795827	0.066059768	0.21842474	0.139153459	0.99935717	0.949725174	Bacteria.Firmicutes.Erysipelotrichia.Erysipelotrichales.Erysipelotrichaceae.Erysipelotrichaceae_UCG_003	GET4
410181	ENSG00000239857	rs111777753	0.523994619	0.37083651	0.9017915	0.654842252	0.094796361	-0.174044591	-0.006148373	-0.032097669	0.147966271	0.193136503	0.049631134	0.071468634	0.339483572	0.207331166	0.788786591	0.90991568	Bacteria.Firmicutes.Clostridia.Clostridiales.Lachnospiraceae.Lachnospiraceae_UCG_010	GET4
410182	ENSG00000239857	rs111777753	0.578840058	0.699951709	0.314251727	0.362687426	0.066105046	-0.063061653	-0.068321464	0.078686628	0.118492455	0.162910765	0.067365441	0.085836624	0.266750218	0.179556669	0.998043854	0.98144158	Bacteria.Firmicutes.Clostridia.Clostridiales.Ruminococcaceaencultured	GET4
410183	ENSG00000239857	rs111777753	0.38824392	0.442479454	0.59846844	0.71060203	0.098624385	-0.114466478	-0.026529024	0.026683954	0.113539767	0.148131396	0.050130296	0.071600934	0.160255994	0.129913724	0.998277807	0.999325446	Bacteria.Bacteroidetes.Bacteroidia.Bacteroidales.Porphyromonadaceae.Parabacteroides	GET4
410184	ENSG00000239857	rs111777753	0.113505891	0.635598945	0.16394867	0.783311659	0.804591742	-0.273711023	-0.117702856	0.027301478	0.501535616	0.574901344	0.083606388	0.098865919	0.999435429	0.989125616	0.999968393	0.999515331	Bacteria.Firmicutes	GET4
410185	ENSG00000239857	rs111777753	0.060145903	0.350882944	0.113459461	0.698368368	0.418357135	-0.231126224	-0.122739383	0.036958513	0.218683652	0.245974134	0.076498546	0.094949603	0.267230861	0.348079335	0.811573392	0.926412336	Bacteria.Firmicutes.Negativicutes.Selenomonadales	GET4
410186	ENSG00000239857	rs111777753	0.992445555	0.568968083	0.430727082	0.945404292	-0.001655192	-0.131853556	-0.06398121	-0.007830255	0.174144192	0.230317741	0.080693769	0.113904262	0.632641091	0.294938633	0.99792254	0.986607256	Bacteria.Firmicutes.Clostridia.Clostridiales.Family_XIII.Family_XIII_AD3011_group	GET4
410187	ENSG00000239857	rs111777753	0.208725176	0.274457302	0.179816579	0.151108277	0.143551986	-0.162473566	-0.077053868	0.108724053	0.113061451	0.147414045	0.056827723	0.074840993	0.118902995	0.07308735	0.998525812	0.997174658	Bacteria.Proteobacteria.Deltaproteobacteria.Desulfovibrionales.Desulfovibrionaceae	GET4
410188	ENSG00000239857	rs111777753	0.488712823	0.522780571	0.225019534	0.529702457	0.079105006	-0.096735822	-0.059487628	0.049313859	0.113604858	0.150551467	0.048563829	0.07804706	0.212017224	0.141924298	0.890867366	0.936854604	Bacteria.Firmicutes.Clostridia.Clostridiales.Ruminococcaceae.Ruminococcaceae_UCG_002	GET4
410189	ENSG00000239857	rs111777753	0.608135738	0.944153108	0.768773368	0.284622891	0.074458299	-0.013073269	0.012469611	-0.067214331	0.144512886	0.185905239	0.042239606	0.062299356	0.381048101	0.322221789	0.997282517	0.999171204	Bacteria.Proteobacteria.Gammaproteobacteria.Enterobacteriales.Enterobacteriaceae	GET4
410190	ENSG00000239857	rs111777753	0.120834004	0.049783363	0.202191956	0.047340524	0.258862115	-0.388692766	-0.106895734	0.191504615	0.164683208	0.194435168	0.082971141	0.094730093	0.175505361	0.063571401	0.780959261	0.673724687	Bacteria.Firmicutes.Erysipelotrichia.Erysipelotrichales.Erysipelotrichaceae	GET4
410191	ENSG00000239857	rs111777753	0.466796609	0.113808599	0.972406869	0.189033877	0.104425907	-0.315606962	0.002053812	-0.10602013	0.142657345	0.19689917	0.059148095	0.079873083	0.360341413	0.090606843	0.901286235	0.967801773	Bacteria.Firmicutes.Clostridia.Clostridiales.Ruminococcaceae.Ruminococcus_2	GET4
410192	ENSG00000239857	rs111777753	0.285020462	0.354589611	0.08258912	0.074732047	0.117899559	-0.134017089	-0.094202686	0.128131368	0.109369322	0.143736248	0.053431085	0.070744235	0.158028519	0.102614609	0.995339941	0.948436509	Bacteria.Proteobacteria.Deltaproteobacteria.Desulfovibrionales.Desulfovibrionaceae.Bilophila	GET4
410193	ENSG00000239857	rs111777753	0.287409818	0.320840249	0.416779015	0.017197644	0.114698594	-0.140288768	0.03836359	-0.165068584	0.106933549	0.140236625	0.046943097	0.06750842	0.148930818	0.091626549	0.879952225	0.59942415	Bacteria.Fusobacteria.Fusobacteriia.Fusobacteriales.Fusobacteriaceae.Fusobacterium	GET4
410194	ENSG00000239857	rs111777753	0.34589001	0.415508737	0.940086417	0.922566499	0.11088194	-0.127355835	0.002997777	-0.005736194	0.116780894	0.15541102	0.03973064	0.058784839	0.162798636	0.112293141	0.814388402	0.998729221	Bacteria.Proteobacteria.Betaproteobacteria.Burkholderiales.Alcaligenaceae.Sutterella	GET4
410195	ENSG00000239857	rs111777753	0.239987857	0.195325267	0.616197836	0.171474751	0.143151817	-0.209093093	0.029674329	-0.112780022	0.120713887	0.159800925	0.058916505	0.081562318	0.163158764	0.057701461	0.665721759	0.767074497	Bacteria.Firmicutes.Clostridia.Clostridiales.Peptostreptococcaceae	GET4
410196	ENSG00000239857	rs111777753	0.102456761	0.381927376	0.187010795	0.645516967	0.269580428	-0.201018201	0.073765574	-0.039437739	0.162748803	0.228345818	0.05531582	0.085335364	0.215227374	0.247238779	0.998896274	0.991419867	Bacteria.Proteobacteria.Deltaproteobacteria.Desulfovibrionales.Desulfovibrionaceae.Desulfovibrio	GET4
410197	ENSG00000239857	rs111777753	0.12474567	0.288619602	0.165802406	0.496296125	0.19960594	-0.190493508	0.112920628	-0.093572589	0.128344429	0.178047327	0.080567565	0.136766828	0.147514707	0.112187932	0.999005033	0.920602915	Bacteria.Actinobacteria.Coriobacteriia.Coriobacteriales	GET4
410198	ENSG00000239857	rs111777753	0.674323274	0.727436964	0.351895117	0.355667052	0.054067141	-0.057242801	-0.045840463	0.060333128	0.128081789	0.163530023	0.048888647	0.064854628	0.366133964	0.261677319	0.959597159	0.99789802	Bacteria.Verrucomicrobia	GET4
410199	ENSG00000239857	rs111777753	0.034158951	0.104691626	0.049219973	0.19540624	0.358743074	-0.331436027	0.126050587	-0.105541978	0.165791486	0.201417998	0.062893557	0.080676039	0.080769734	0.088094755	0.501177844	0.959078693	Bacteria.Firmicutes.Clostridia.Clostridiales.Ruminococcaceae.Ruminococcus_1	GET4
410200	ENSG00000239857	rs111777753	0.35523351	0.38719174	0.716886991	0.301021909	0.102378281	-0.125760195	-0.015506379	-0.061550313	0.109950953	0.144456965	0.042575955	0.059038609	0.173844641	0.104962297	0.843941501	0.807476581	Bacteria.Firmicutes.Negativicutes.Selenomonadales.Veillonellaceae.Dialister	GET4
410201	ENSG00000239857	rs111777753	0.037033189	0.270814158	0.068088995	0.537942256	0.381432296	-0.227336914	-0.11336522	0.044483268	0.179145768	0.204689649	0.061103479	0.071838724	0.145348882	0.180884251	0.9994853	0.999502343	Bacteria.Firmicutes.Clostridia.Clostridiales.Lachnospiraceae.Ruminococcus_gnavus_group	GET4
410202	ENSG00000239857	rs111777753	0.222300029	0.275294338	0.209369711	0.298799698	0.139987442	-0.171611843	0.060259267	-0.07307508	0.113604474	0.15597959	0.047528213	0.069768857	0.118410946	0.088649569	0.968802863	0.970550175	Bacteria.Bacteroidetes.Bacteroidia.Bacteroidales.Prevotellaceae	GET4
410203	ENSG00000239857	rs111777753	0.119103189	0.282340922	0.156420459	0.457084146	0.203912471	-0.194229596	0.115542562	-0.097839515	0.129109097	0.179167931	0.080584441	0.130779933	0.143843856	0.11344312	0.999739884	0.895289225	Bacteria.Actinobacteria.Coriobacteriia.Coriobacteriales.Coriobacteriaceae	GET4
410204	ENSG00000239857	rs111777753	0.620342838	0.535296994	0.724666384	0.933145266	0.073001666	-0.10167576	0.018384608	-0.005994757	0.146664477	0.163136354	0.05196969	0.07118495	0.361282393	0.19572681	0.771567703	0.994680072	Bacteria.Proteobacteria.Betaproteobacteria.Burkholderiales	GET4
410205	ENSG00000239857	rs111777753	0.358107881	0.667783773	0.6641715	0.865157513	0.182545699	-0.102230147	0.029449662	0.014989816	0.197231224	0.237108816	0.067521519	0.08792403	0.415488368	0.344054655	0.997594253	0.968948848	Bacteria.Firmicutes.Erysipelotrichia.Erysipelotrichales.Erysipelotrichaceae.Faecalitalea	GET4
410206	ENSG00000239887	rs3738395	0.435602212	0.031550595	0.772625796	0.318763094	0.119766349	-0.696729992	-0.01895609	-0.128565345	0.152667717	0.317049151	0.065332231	0.127962889	0.33231958	0.028757149	0.609774685	0.911387444	Bacteria.Firmicutes.Clostridia.Clostridiales.Christensenellaceae	C1orf226
410207	ENSG00000239887	rs3738395	0.211400306	0.045038269	0.404749582	0.189225659	0.156264991	-0.52418852	-0.042999486	0.124565041	0.123807343	0.25648801	0.051273387	0.093885621	0.127257915	0.016617301	0.723556855	0.903004347	Bacteria.Firmicutes.Clostridia.Clostridiales.Lachnospiraceae.Lachnospiraceae_NK4A136_group	C1orf226
410208	ENSG00000239887	rs3738395	0.650428896	0.461041899	0.075513019	0.275059681	-0.079397172	-0.241389088	-0.098799211	0.119624978	0.174394055	0.3255276	0.054699298	0.108674621	0.437582573	0.225434235	0.760949253	0.917801294	Bacteria.Bacteroidetes.Bacteroidia.Bacteroidales.Prevotellaceae.Prevotella_9	C1orf226
410209	ENSG00000239887	rs3738395	0.539274292	0.059764853	0.401511211	0.682214693	0.087371442	-0.602197219	-0.072865579	-0.073035628	0.14156636	0.314299102	0.086286848	0.177578051	0.313333176	0.031701458	0.999672451	0.998587032	Bacteria.Firmicutes.Clostridia.Clostridiales.Ruminococcaceae.Butyricicoccus	C1orf226
410210	ENSG00000239887	rs3738395	0.176573945	0.296571146	0.488540431	0.781703778	0.202612279	-0.397256076	-0.040830514	-0.040090489	0.148299929	0.377522351	0.058614482	0.144080885	0.201165446	0.14268277	0.909640972	0.997216401	Bacteria.Firmicutes.Clostridia.Clostridiales.Ruminococcaceae.Subdoligranulum	C1orf226
410211	ENSG00000239887	rs3738395	0.028843921	0.064678061	0.054487337	0.284636765	0.381817659	-0.917135394	0.127687295	-0.209100161	0.17081767	0.488001526	0.065202694	0.193815572	0.081713633	0.060341914	0.59283894	0.996502544	Bacteria.Firmicutes.Clostridia.Clostridiales.Family_XI	C1orf226
410212	ENSG00000239887	rs3738395	0.155963259	0.03933077	0.346195285	0.317734921	0.189149525	-0.548896508	0.048125549	-0.099470017	0.131773273	0.260991119	0.050718156	0.09879216	0.106682298	0.019596613	0.893549464	0.842899736	Bacteria.Proteobacteria.Betaproteobacteria.Burkholderiales.Alcaligenaceae.Parasutterella	C1orf226
410213	ENSG00000239887	rs3738395	0.46422665	0.183953849	0.945572256	0.975903512	0.136607532	-0.507563956	0.005476015	0.006579398	0.185544709	0.377942614	0.079904084	0.21698745	0.412574841	0.12981863	0.972994793	0.93733272	Bacteria.Firmicutes.Bacilli	C1orf226
410214	ENSG00000239887	rs3738395	0.292127606	0.058571446	0.595782444	0.550113339	0.134242982	-0.523184352	-0.03107133	0.075870927	0.126395782	0.271744263	0.058284244	0.126299299	0.160188444	0.024851604	0.995339941	0.95533137	Bacteria.Proteobacteria.Deltaproteobacteria.Desulfovibrionales.Desulfovibrionaceae.Bilophila	C1orf226
410215	ENSG00000239887	rs3738395	0.272638625	0.281321925	0.617120685	0.933531442	0.229080221	-0.520553734	0.043993636	-0.015365905	0.207053215	0.479162154	0.087576084	0.183525621	0.370837122	0.214246151	0.998891856	0.999590371	Bacteria.Firmicutes.Bacilli.Bacillales.Staphylococcaceae.Staphylococcus	C1orf226
410216	ENSG00000239887	rs3738395	0.230463447	0.085023314	0.756449911	0.685995367	0.154360671	-0.571781291	0.023491509	-0.076576949	0.127516161	0.326931523	0.075424538	0.188561888	0.139146744	0.033164498	0.911017093	0.997132292	Bacteria.Firmicutes.Bacilli.Bacillales	C1orf226
410217	ENSG00000239887	rs3738395	0.166835165	0.10508052	0.210630845	0.72435978	0.175500434	-0.505534841	-0.065587908	0.046501787	0.12552765	0.307571251	0.051876121	0.131298886	0.117545535	0.03562815	0.936086711	0.976541806	Bacteria.Bacteroidetes.Bacteroidia.Bacteroidales.Porphyromonadaceae	C1orf226
410218	ENSG00000239887	rs3738395	0.305560171	0.092782107	0.750929907	0.660752156	0.188532289	-0.614483193	0.018875274	-0.053510668	0.182558193	0.360189051	0.059214525	0.121368341	0.325787498	0.089968666	0.994527911	0.944269267	Bacteria.Proteobacteria.Gammaproteobacteria.Enterobacteriales.Enterobacteriaceae.Citrobacter	C1orf226
410219	ENSG00000239887	rs3738395	0.294632274	0.055627337	0.868136973	0.712917893	0.138964871	-0.518045673	0.010700447	0.048875391	0.131528164	0.265816228	0.064196414	0.132255941	0.193387214	0.023809842	0.982862011	0.980185025	Bacteria.Firmicutes.Negativicutes.Selenomonadales.Veillonellaceae.Veillonella	C1orf226
410220	ENSG00000239887	rs3738395	0.303202737	0.042732271	0.989249109	0.441779322	0.14690512	-0.581902036	-0.0005917	0.072176381	0.141552666	0.281535558	0.043743479	0.093259837	0.214306688	0.024416879	0.999492402	0.999741582	Bacteria.Proteobacteria.Gammaproteobacteria.Enterobacteriales.Enterobacteriaceae.Escherichia_Shigella	C1orf226
410221	ENSG00000239887	rs3738395	0.352838654	0.049792811	0.425464566	0.617682555	0.119417206	-0.52437667	0.045753237	0.05767427	0.127609393	0.262319285	0.057047584	0.114993342	0.162873129	0.024771412	0.915215198	0.991757037	Bacteria.Proteobacteria.Gammaproteobacteria.Pasteurellales.Pasteurellaceae.Haemophilus	C1orf226
410222	ENSG00000239887	rs3738395	0.479100605	0.104222965	0.883594361	0.583235722	0.127162943	-0.711713357	-0.011781497	-0.092209836	0.178635538	0.431921281	0.080151326	0.167222165	0.475988349	0.103530283	0.99991226	0.988194298	Bacteria.Actinobacteria.Coriobacteriia.Coriobacteriales.Coriobacteriaceae.Collinsella	C1orf226
410223	ENSG00000239887	rs3738395	0.712980685	0.196480559	0.9182117	0.322518772	0.200489579	-2.07883858	-0.009523114	0.258170208	0.542645567	1.592931499	0.092379821	0.258977841	0.997454612	0.812487091	0.997650199	0.999159905	Bacteria.Firmicutes.Clostridia.Clostridiales	C1orf226
410224	ENSG00000239887	rs3738395	0.459168205	0.044622254	0.219997543	0.572041339	0.095627512	-0.543028352	0.105183862	0.099609245	0.128419694	0.265174033	0.084930778	0.175391	0.1924307	0.020617754	0.66144256	0.9138367	Bacteria.Actinobacteria.Actinobacteria	C1orf226
410225	ENSG00000239887	rs3738395	0.220205181	0.057308585	0.656453106	0.201414478	0.154279957	-0.497299612	0.032793113	-0.182942431	0.124630191	0.256965134	0.073383724	0.141749952	0.126031428	0.026130219	0.999670759	0.996530704	Bacteria.Firmicutes.Clostridia.Clostridiales.Ruminococcaceae.Flavonifractor	C1orf226
410226	ENSG00000239887	rs3738395	0.150409957	0.005442519	0.414525994	0.037950741	0.20066878	-0.903887486	0.050029539	-0.301168378	0.137892013	0.31429967	0.060921405	0.142154057	0.146874594	0.006326264	0.909281244	0.664081671	Bacteria.Proteobacteria.Gammaproteobacteria.Pseudomonadales.Pseudomonadaceae.Pseudomonas	C1orf226
410227	ENSG00000239887	rs3738395	0.103643063	0.122687192	0.143097247	0.597289015	0.217827678	-0.520262827	0.093092877	-0.065437	0.131968228	0.332661261	0.062803716	0.12325388	0.10196864	0.037502317	0.366846289	0.971631907	Bacteria.Firmicutes.Clostridia.Clostridiales.Peptostreptococcaceae.Intestinibacter	C1orf226
410228	ENSG00000239887	rs3738395	0.245268739	0.061190023	0.845674299	0.952991541	0.146388369	-0.501453504	0.012227392	-0.007881915	0.124849634	0.263213578	0.06257003	0.133188938	0.124423915	0.02648158	0.997360655	0.997201293	Bacteria.Firmicutes.Clostridia.Clostridiales.Lachnospiraceae.Coprococcus_1	C1orf226
410229	ENSG00000239887	rs3738395	0.331565371	0.012193364	0.845342937	0.127452096	0.133753704	-0.765429464	-0.009374687	-0.14326494	0.136724026	0.296838903	0.047868041	0.092790349	0.176378331	0.009180697	0.955858825	0.932392372	Bacteria.Firmicutes.Clostridia.Clostridiales.Lachnospiraceae.Tyzzerella	C1orf226
410230	ENSG00000239887	rs3738395	0.31910971	0.077529457	0.87027004	0.591467546	0.163106989	-0.636820222	0.010869648	-0.067963479	0.162459886	0.355052419	0.066293811	0.126002952	0.316137099	0.05790349	0.996596763	0.999791394	Bacteria.Firmicutes.Clostridia.Clostridiales.Ruminococcaceae.Ruminococcaceae_UCG_005	C1orf226
410231	ENSG00000239887	rs3738395	0.323849351	0.130592749	0.922240148	0.890448162	0.155221015	-0.482626613	-0.007668901	-0.027661377	0.156138606	0.31521172	0.078260428	0.200041698	0.282116855	0.068976908	0.980868542	0.992633569	Bacteria.Firmicutes.Bacilli.Lactobacillales.Streptococcaceae.Streptococcus	C1orf226
410232	ENSG00000239887	rs3738395	0.474125264	0.105364227	0.283154191	0.661489665	0.095279459	-0.460951996	-0.057040806	0.048590025	0.132338333	0.28068013	0.052707312	0.110464253	0.260823062	0.04497153	0.868019549	0.9860779	Bacteria.Firmicutes.Negativicutes.Selenomonadales.Acidaminococcaceae	C1orf226
410233	ENSG00000239887	rs3738395	0.225274742	0.083464957	0.688607897	0.579675337	0.172751656	-0.638808555	0.027527462	-0.108738394	0.141107535	0.363384027	0.068384513	0.195342839	0.181659374	0.042813085	0.991744893	0.885182219	Bacteria.Firmicutes.Bacilli.Lactobacillales.Carnobacteriaceae	C1orf226
410234	ENSG00000239887	rs3738395	0.777995545	0.142205668	0.119794832	0.801762556	-0.048910184	-0.435673037	-0.092296992	-0.025316941	0.172763015	0.293253936	0.058550227	0.100425933	0.420447787	0.105246529	0.485455248	0.932319533	Bacteria.Firmicutes.Clostridia.Clostridiales.Lachnospiraceae.Lachnospiraceae_UCG_010	C1orf226
410235	ENSG00000239887	rs3738395	0.1728188	0.037958753	0.429584835	0.402625323	0.182005906	-0.571955876	-0.054331546	0.109743519	0.132045456	0.269979711	0.068353168	0.130267102	0.104753568	0.018493607	0.997117901	0.950206352	Bacteria.Firmicutes.Clostridia.Clostridiales.Lachnospiraceae.Eubacterium_hallii_group	C1orf226
410236	ENSG00000239887	rs3738395	0.411694004	0.39683753	0.819654454	0.442220746	0.125827621	-0.306160454	0.013402198	-0.094270271	0.152290563	0.358957043	0.05854686	0.121925966	0.291425462	0.148346935	0.742364965	0.940799143	Bacteria.Firmicutes.Clostridia.Clostridiales.Lachnospiraceae.Lachnoclostridium	C1orf226
410237	ENSG00000239887	rs3738395	0.458375832	0.038563174	0.692607044	0.111104342	0.295796564	-1.929218649	-0.032700488	0.29200329	0.396526895	0.913596212	0.08235175	0.180780901	0.898340221	0.291195315	0.999135888	0.954809854	Bacteria.Firmicutes.Clostridia.Clostridiales.Ruminococcaceae	C1orf226
410238	ENSG00000239887	rs3738395	0.251590492	0.020750604	0.928554012	0.204559138	0.149564213	-0.696893396	-0.005892852	0.203201571	0.129292069	0.294011532	0.065466985	0.158561263	0.148945596	0.013792612	0.925438269	0.879545817	Bacteria.Firmicutes.Clostridia.Clostridiales.Lachnospiraceae.Fusicatenibacter	C1orf226
410239	ENSG00000239887	rs3738395	0.359459576	0.047133686	0.425859186	0.63313896	0.118203366	-0.538292076	0.045735701	0.055437165	0.128074717	0.26601612	0.057074604	0.115596309	0.156613839	0.023796698	0.915505146	0.988966088	Bacteria.Proteobacteria.Gammaproteobacteria.Pasteurellales.Pasteurellaceae	C1orf226
410240	ENSG00000239887	rs3738395	0.400073662	0.303625312	0.735746032	0.817351561	0.225917868	-0.617616545	-0.024812123	0.034060103	0.266710442	0.595638423	0.073204644	0.146880103	0.700356406	0.324738927	0.998803525	0.997226571	Bacteria.Firmicutes.Clostridia.Clostridiales.Lachnospiraceae.Eubacterium_rectale_group	C1orf226
410241	ENSG00000239887	rs3738395	0.108890859	0.150190226	0.252164316	0.99401372	0.240367159	-0.481456925	0.056799602	-0.000794042	0.147870827	0.330657976	0.049160962	0.105427061	0.143981187	0.076545161	0.955697249	0.99999132	Bacteria.Firmicutes.Clostridia.Clostridiales.Clostridiaceae_1	C1orf226
410242	ENSG00000239887	rs3738395	0.093271403	0.037036912	0.224163373	0.345239003	0.290183247	-0.695138697	0.064382783	-0.085980123	0.170355824	0.326489634	0.052461973	0.090431316	0.144141388	0.03575322	0.86527713	0.998607976	Bacteria.Firmicutes.Clostridia.Clostridiales.Lachnospiraceae.Tyzzerella_4	C1orf226
410243	ENSG00000239887	rs3738395	0.308706972	0.089157625	0.661680696	0.496808713	0.225833512	-0.732520109	0.041329377	-0.117162978	0.220116249	0.424483727	0.094014603	0.17145156	0.424822027	0.111076273	0.99032513	0.895807458	Bacteria.Firmicutes.Clostridia.Clostridiales.Ruminococcaceae.Ruminococcaceae_UCG_013	C1orf226
410244	ENSG00000239887	rs3738395	0.31842143	0.014676033	0.786582603	0.11154708	0.182448849	-1.02796039	0.021509314	-0.282957552	0.181464745	0.40999616	0.079115769	0.175401933	0.345364297	0.031315102	0.896614749	0.787452809	Bacteria.Firmicutes.Clostridia.Clostridiales.Ruminococcaceae.Ruminiclostridium_9	C1orf226
410245	ENSG00000239887	rs3738395	0.361849029	0.29398203	0.999030325	0.745814484	0.145921034	-0.408088443	8.85E-05	-0.061125917	0.158900826	0.385725302	0.072534751	0.18776503	0.2733156	0.155530901	0.94052667	0.927561557	Bacteria.Firmicutes.Clostridia.Clostridiales.Lachnospiraceae.Blautia	C1orf226
410246	ENSG00000239887	rs3738395	0.195061221	0.006522374	0.609992232	0.043336045	0.167122526	-0.830938907	0.032220938	-0.299743199	0.127648143	0.295613757	0.062861997	0.145455767	0.113400843	0.004122965	0.990263512	0.84881642	Bacteria.Proteobacteria.Gammaproteobacteria.Pseudomonadales	C1orf226
410247	ENSG00000239887	rs3738395	0.879749908	0.204390892	0.924885993	0.330646927	0.090722212	-2.118149745	0.009394716	0.258560027	0.597317679	1.652202368	0.099260054	0.263796773	0.999435429	0.959065662	0.999968393	0.999515331	Bacteria.Firmicutes	C1orf226
410248	ENSG00000239887	rs3738395	0.987167876	0.479426313	0.431949859	0.71155575	-0.003655744	-0.351342307	-0.06850803	0.069290559	0.226426806	0.493924801	0.086633789	0.18657144	0.737374771	0.418875082	0.802593848	0.936167976	Bacteria.Firmicutes.Clostridia.Clostridiales.Ruminococcaceae.Anaerotruncus	C1orf226
410249	ENSG00000239887	rs3738395	0.379522501	0.017609171	0.5768494	0.058771003	0.371278334	-2.064004593	-0.042789523	0.289155973	0.419615382	0.847358709	0.076298332	0.150310928	0.923455322	0.258601532	0.997675757	0.924386311	Bacteria.Bacteroidetes	C1orf226
410250	ENSG00000239887	rs3738395	0.361713327	0.046511208	0.874600508	0.460260639	0.133867922	-0.62809926	0.006919523	0.075808934	0.145734115	0.309493025	0.043672542	0.102054158	0.277102321	0.034470142	0.997282517	0.999171204	Bacteria.Proteobacteria.Gammaproteobacteria.Enterobacteriales.Enterobacteriaceae	C1orf226
410251	ENSG00000239887	rs3738395	0.49821699	0.089387366	0.82577056	0.591904231	0.118908596	-0.704963355	0.01958099	0.087944975	0.17457885	0.408814999	0.088594201	0.163240897	0.363189246	0.093456434	0.953090543	0.853111072	Bacteria.Firmicutes.Erysipelotrichia.Erysipelotrichales.Erysipelotrichaceae	C1orf226
410252	ENSG00000239887	rs3738395	0.316209535	0.142383184	0.841380423	0.988900266	0.168157603	-0.506434689	-0.015496452	-0.00288529	0.166481988	0.341038241	0.077123483	0.206600948	0.303384959	0.083679756	0.991529318	0.986418042	Bacteria.Firmicutes.Bacilli.Lactobacillales	C1orf226
410253	ENSG00000239887	rs3738395	0.224030783	0.052165668	0.649149641	0.667744173	0.154787334	-0.522609045	-0.030427403	0.055291984	0.12609114	0.264205004	0.066571565	0.128225899	0.118521837	0.02347863	0.755119343	0.979583885	Bacteria.Firmicutes.Clostridia.Clostridiales.Lachnospiraceae.Dorea	C1orf226
410254	ENSG00000239887	rs3738395	0.25511441	0.096145417	0.604375786	0.656998018	0.142597071	-0.448678496	0.024387312	0.044290816	0.124197182	0.265756776	0.046839617	0.099281549	0.139656947	0.034541033	0.823167305	0.852880543	Bacteria.Firmicutes.Negativicutes.Selenomonadales.Veillonellaceae.Dialister	C1orf226
410255	ENSG00000239887	rs3738395	0.169950586	0.094569076	0.432436432	0.342412809	0.178903692	-0.446359997	0.053987447	0.129334475	0.128915861	0.263100965	0.068343913	0.135230226	0.121634366	0.033749471	0.867078123	0.976482596	Bacteria.Actinobacteria.Actinobacteria.Bifidobacteriales.Bifidobacteriaceae.Bifidobacterium	C1orf226
410256	ENSG00000239887	rs3738395	0.281976759	0.220031363	0.746363085	0.957173188	0.182793315	-0.514158147	0.019042877	-0.007872659	0.168489795	0.415188128	0.058626573	0.146036669	0.284987678	0.126773869	0.999858829	0.957723236	Bacteria.Proteobacteria.Betaproteobacteria.Neisseriales.Neisseriaceae.Eikenella	C1orf226
410257	ENSG00000239887	rs3738395	0.277108067	0.156655852	0.331504895	0.033783153	0.132934464	-0.370130546	0.052632066	-0.227513194	0.121286768	0.258294235	0.05379411	0.104915492	0.131035616	0.049094599	0.97729231	0.694631054	Bacteria.Bacteroidetes.Bacteroidia.Bacteroidales.Rikenellaceae	C1orf226
410258	ENSG00000239887	rs3738395	0.552751126	0.103937141	0.297732285	0.915038699	0.082218788	-0.506533208	-0.055996997	0.012293069	0.137778976	0.307143535	0.053344488	0.114780099	0.266239953	0.053462023	0.64963996	0.996770431	Bacteria.Firmicutes.Negativicutes.Selenomonadales.Acidaminococcaceae.Phascolarctobacterium	C1orf226
410259	ENSG00000239887	rs3738395	0.233839477	0.048861684	0.432803395	0.419482819	0.149155863	-0.552880274	-0.049017815	0.101769248	0.124120608	0.275412813	0.062102483	0.125257748	0.12832404	0.020305062	0.997604342	0.996621608	Bacteria.Proteobacteria.Deltaproteobacteria	C1orf226
410260	ENSG00000239887	rs3738395	0.089984608	0.01868407	0.160343062	0.13791178	0.238454243	-0.711827722	0.081485851	-0.156686169	0.138545365	0.295083541	0.057378365	0.104310783	0.102289199	0.013077486	0.858670885	0.979585985	Bacteria.Firmicutes.Erysipelotrichia.Erysipelotrichales.Erysipelotrichaceae.Erysipelatoclostridium	C1orf226
410261	ENSG00000239887	rs3738395	0.60876478	0.102985366	0.965435784	0.454384519	0.135842423	-0.792717006	0.004062164	0.134535727	0.264114662	0.479323902	0.09338163	0.178752187	0.65986657	0.17875605	0.948824886	0.884135209	Bacteria.Firmicutes.Negativicutes.Selenomonadales	C1orf226
410262	ENSG00000239887	rs3738395	0.354263589	0.137929421	0.986234444	0.865767561	0.147716541	-0.475119874	-0.001362327	-0.033976828	0.1583212	0.31631627	0.078656628	0.200208633	0.313954977	0.072779709	0.996111668	0.996205121	Bacteria.Firmicutes.Bacilli.Lactobacillales.Streptococcaceae	C1orf226
410263	ENSG00000239887	rs3738395	0.288887288	0.075167675	0.892039552	0.727965649	0.140436169	-0.481897422	-0.008277906	0.038112817	0.131334086	0.266474926	0.060752321	0.10910047	0.157170218	0.025115675	0.663430774	0.994284648	Bacteria.Firmicutes.Clostridia.Clostridiales.Lachnospiraceae.Lachnospira	C1orf226
410264	ENSG00000239887	rs3738395	0.679262618	0.09470802	0.602935828	0.638708064	0.075858562	-0.601709451	0.036441913	0.067847106	0.182643115	0.354822294	0.069713907	0.143829938	0.491454116	0.074578553	0.849389929	0.902660525	Bacteria.Firmicutes.Negativicutes.Selenomonadales.Veillonellaceae	C1orf226
410265	ENSG00000239887	rs3738395	0.045485826	0.068313967	0.072716768	0.337226279	0.306117826	-0.696395117	-0.108133046	0.122293815	0.150106505	0.375668847	0.059276553	0.126493062	0.085584245	0.047589992	0.576635086	0.960589187	Bacteria.Proteobacteria.Betaproteobacteria	C1orf226
410266	ENSG00000239887	rs3738395	0.470892274	0.114447362	0.061163527	0.254836454	0.090562633	-0.422918886	-0.096130218	0.129934349	0.124868257	0.264323583	0.050453568	0.113101534	0.190164606	0.04472351	0.968802863	0.966118648	Bacteria.Bacteroidetes.Bacteroidia.Bacteroidales.Prevotellaceae	C1orf226
410267	ENSG00000239887	rs3738395	0.362211057	0.037093921	0.948775229	0.28810099	0.153271277	-0.819795058	0.005949658	-0.215016953	0.16703161	0.385157631	0.092252067	0.200750549	0.340563862	0.039714852	0.998820086	0.961415255	Bacteria.Firmicutes.Clostridia.Clostridiales.Family_XIII	C1orf226
410268	ENSG00000239887	rs3738395	0.181490878	0.094177005	0.496560804	0.305212685	0.17366876	-0.445394849	0.047506728	0.14129613	0.128581539	0.262212997	0.069479255	0.136719757	0.122449895	0.036437344	0.944382312	0.99223971	Bacteria.Actinobacteria.Actinobacteria.Bifidobacteriales.Bifidobacteriaceae	C1orf226
410269	ENSG00000239887	rs3738395	0.181658941	0.170445459	0.438543914	0.732389758	0.262708571	-0.611118449	0.060662448	-0.056927159	0.194581084	0.440882503	0.07782732	0.165764717	0.321864294	0.15137888	0.998832683	0.995738724	Bacteria.Firmicutes.Clostridia.Clostridiales.Ruminococcaceae.Eubacterium_coprostanoligenes_group	C1orf226
410270	ENSG00000239887	rs3738395	0.504507104	0.090138983	0.816293624	0.595840642	0.117327108	-0.70365314	0.020628477	0.086967976	0.174816679	0.4090334	0.088436084	0.163162206	0.366955122	0.095387789	0.961495188	0.853637054	Bacteria.Firmicutes.Erysipelotrichia.Erysipelotrichales	C1orf226
410271	ENSG00000239887	rs3738395	0.316012615	0.06707732	0.64032701	0.369350368	0.242364503	-0.833270372	-0.025567721	0.087960527	0.23985107	0.44743425	0.054464445	0.097304877	0.461095952	0.119149614	0.974046399	0.87803106	Bacteria.Firmicutes.Clostridia.Clostridiales.Ruminococcaceae.Faecalibacterium	C1orf226
410272	ENSG00000239887	rs3738395	0.130401314	0.165187322	0.330765649	0.947493088	0.234623929	-0.471710212	0.050154918	0.007091083	0.153159301	0.336063427	0.051183388	0.10726172	0.17321168	0.095039481	0.99714486	0.996602117	Bacteria.Firmicutes.Clostridia.Clostridiales.Clostridiaceae_1.Clostridium_sensu_stricto_1	C1orf226
410273	ENSG00000239887	rs3738395	0.649481839	0.046569906	0.405333803	0.452546901	0.06973029	-0.655083968	0.050280003	0.097194901	0.152716871	0.322878798	0.060029826	0.128612259	0.423191876	0.039304537	0.504870001	0.941511376	Bacteria.Firmicutes.Clostridia.Clostridiales.Lachnospiraceae.Anaerostipes	C1orf226
410274	ENSG00000239887	rs3738395	0.775666959	0.049762954	0.155612148	0.522654007	0.040576974	-0.625845996	0.127358004	0.140449385	0.141799059	0.313037145	0.088649002	0.218516826	0.35164771	0.029153607	0.669277652	0.952156213	Bacteria.Actinobacteria	C1orf226
410275	ENSG00000239887	rs3738395	0.54512824	0.044463946	0.855123237	0.321944906	0.118391381	-0.792950199	0.011538763	0.120333186	0.19463629	0.386920331	0.062945769	0.120565468	0.507105567	0.057092311	0.9994853	0.999502343	Bacteria.Firmicutes.Clostridia.Clostridiales.Lachnospiraceae.Ruminococcus_gnavus_group	C1orf226
410276	ENSG00000239887	rs3738395	0.245619411	0.063122013	0.700210649	0.940833628	0.14612282	-0.512079931	-0.020280763	0.008456792	0.124716735	0.270840233	0.052440066	0.113499143	0.134441556	0.025582274	0.900011038	0.945443594	Bacteria.Fusobacteria.Fusobacteriia.Fusobacteriales.Fusobacteriaceae.Fusobacterium	C1orf226
410277	ENSG00000239887	rs3738395	0.136550061	0.044871768	0.346227766	0.381358128	0.259253526	-0.701196883	0.062740288	-0.108986272	0.171985775	0.342824253	0.066124701	0.123653698	0.18220887	0.048814618	0.636754865	0.966402494	Bacteria.Firmicutes.Clostridia.Clostridiales.Ruminococcaceae.Ruminococcus_1	C1orf226
410278	ENSG00000239887	rs3738395	0.553500855	0.09300936	0.057440811	0.519935885	0.075392817	-0.433799963	-0.088328241	0.053586678	0.126579817	0.25445952	0.045665963	0.082828394	0.221850517	0.03454849	0.543403553	0.993577312	Bacteria.Proteobacteria.Betaproteobacteria.Burkholderiales.Alcaligenaceae.Sutterella	C1orf226
410279	ENSG00000239887	rs3738395	0.14956991	0.052694507	0.199834057	0.420395466	0.185023305	-0.570201451	0.085556702	-0.112147752	0.126875011	0.288931327	0.066056959	0.138304266	0.120284496	0.021337943	0.491037924	0.838468219	Bacteria.Firmicutes.Clostridia.Clostridiales.Peptostreptococcaceae	C1orf226
410280	ENSG00000239887	rs3738395	0.825062621	0.300377725	0.82517711	0.585104483	0.075631722	-1.03638079	0.018013593	0.127938209	0.340787807	0.992753886	0.081221218	0.233174302	0.841953837	0.472255017	0.999330493	0.996754281	Bacteria.Proteobacteria	C1orf226
410281	ENSG00000239887	rs3738395	0.989684978	0.087883809	0.215134411	0.656764512	-0.00220351	-0.537829214	-0.08567735	-0.055864137	0.169786127	0.310391811	0.06844417	0.125132952	0.478218166	0.067476233	0.644383707	0.937005436	Bacteria.Bacteroidetes.Bacteroidia.Bacteroidales.Porphyromonadaceae.Odoribacter	C1orf226
410282	ENSG00000239887	rs3738395	0.331222854	0.023458949	0.73277593	0.211172771	0.129054488	-0.635014798	0.021154521	0.153194466	0.131826356	0.273646198	0.061691952	0.121313393	0.167706616	0.014001832	0.999694213	0.857951124	Bacteria.Firmicutes.Clostridia.Clostridiales.Lachnospiraceaencultured	C1orf226
410283	ENSG00000239887	rs3738395	0.240807789	0.062264104	0.664198561	0.921941675	0.147658774	-0.5135746	-0.022956	0.011163057	0.12473404	0.270721137	0.052637524	0.113480957	0.129663256	0.025754885	0.891569878	0.951588307	Bacteria.Fusobacteria.Fusobacteriia.Fusobacteriales	C1orf226
410284	ENSG00000239887	rs3738395	0.333384779	0.180871762	0.756595483	0.685282302	0.194552666	-0.67492595	0.023344806	-0.079587201	0.199628457	0.498985967	0.074999845	0.195504632	0.399175129	0.159133904	0.997947728	0.9977362	Bacteria.Actinobacteria.Actinobacteria.Micrococcales	C1orf226
410285	ENSG00000239887	rs3738395	0.621586627	0.038697281	0.72132083	0.256822556	0.094146266	-0.935666642	-0.031775697	-0.227090825	0.18982148	0.443408043	0.088698231	0.198507395	0.530042433	0.057738013	0.99792254	0.986607256	Bacteria.Firmicutes.Clostridia.Clostridiales.Family_XIII.Family_XIII_AD3011_group	C1orf226
410286	ENSG00000239887	rs3738395	0.096188433	0.142944052	0.232325135	0.534019057	0.288481425	-0.734888077	-0.085493963	0.127699183	0.170893019	0.49558814	0.07091141	0.20424853	0.172619375	0.11827881	0.99759175	0.986746924	Bacteria.Firmicutes.Clostridia.Clostridiales.Lachnospiraceae.Lachnospiraceae_UCG_008	C1orf226
410287	ENSG00000239887	rs3738395	0.958541298	0.138434705	0.268917692	0.755924402	-0.009708491	-0.602299286	-0.078838617	-0.048337489	0.186039717	0.401510555	0.070701569	0.154852558	0.601664717	0.123139847	0.981084248	0.998600531	Bacteria.Firmicutes.Clostridia.Clostridiales.Ruminococcaceae.Ruminiclostridium_6	C1orf226
410288	ENSG00000239887	rs3738395	0.280940983	0.076880064	0.912929698	0.499588275	0.153392226	-0.713227296	0.007060646	-0.110240064	0.141082551	0.396759335	0.064321964	0.162371605	0.199417731	0.044992625	0.992687066	0.998719086	Bacteria.Firmicutes.Bacilli.Bacillales.Family_XI.Gemella	C1orf226
410289	ENSG00000239887	rs3738395	0.330183103	0.032821107	0.54570802	0.13789756	0.348456948	-1.34364637	-0.040605314	0.171066706	0.3551711	0.616118301	0.066852089	0.113880165	0.815859024	0.232783363	0.999973618	0.989705988	Bacteria.Bacteroidetes.Bacteroidia.Bacteroidales.Bacteroidaceae.Bacteroides	C1orf226
410290	ENSG00000239887	rs3738395	0.274640362	0.226404689	0.673937843	0.802888179	0.203729462	-0.593934828	0.028214905	-0.041166193	0.184917146	0.486335774	0.066755457	0.164248688	0.312687684	0.183927655	0.999878354	0.998275086	Bacteria.Bacteroidetes.Bacteroidia.Bacteroidales.Porphyromonadaceae.Barnesiella	C1orf226
410291	ENSG00000239887	rs3738395	0.705465645	0.658321933	0.583853766	0.354377094	0.070286101	-0.188830145	-0.044689501	0.17687724	0.185149006	0.425033174	0.081177729	0.189620379	0.532571769	0.271384369	0.840833566	0.94890721	Bacteria.Firmicutes.Clostridia.Clostridiales.Lachnospiraceae.Lachnospiraceae_ND3007_group	C1orf226
410292	ENSG00000239887	rs3738395	0.46009563	0.049889087	0.950576664	0.304670107	0.137436867	-0.876809478	-0.004717491	-0.188803518	0.184949492	0.438813986	0.075816608	0.182481934	0.487952871	0.073707871	0.949374291	0.966332496	Bacteria.Firmicutes.Clostridia.Clostridiales.Ruminococcaceae.Ruminococcaceae_NK4A214_group	C1orf226
410293	ENSG00000239887	rs3738395	0.358379829	0.164872408	0.951101548	0.549991128	0.152686513	-0.825546797	0.003766986	-0.118283186	0.165063887	0.587704685	0.061191381	0.196840805	0.378249123	0.109893673	0.999985325	0.999758873	Bacteria.Firmicutes.Clostridia.Clostridiales.Ruminococcaceae.Ruminococcaceae_UCG_014	C1orf226
410294	ENSG00000239887	rs3738395	0.441678432	0.031933572	0.761888598	0.322442826	0.118364624	-0.695329435	-0.019903241	-0.127618159	0.152906188	0.317148047	0.065411506	0.127997143	0.337292541	0.029425905	0.609444376	0.909183582	Bacteria.Firmicutes.Clostridia.Clostridiales.Christensenellaceae.Christensenellaceae_R_7_group	C1orf226
410295	ENSG00000239887	rs3738395	0.05761099	0.043439303	0.093233339	0.28699459	0.282077804	-0.675617622	0.118853011	-0.140080855	0.145937337	0.328022335	0.069765906	0.130483993	0.085283631	0.02826041	0.676479211	0.981481548	Bacteria.Firmicutes.Clostridia.Clostridiales.Lachnospiraceae.Eubacterium_eligens_group	C1orf226
410296	ENSG00000239887	rs3738395	0.771996016	0.220939606	0.553731089	0.818933906	0.056725545	-0.439670426	-0.042514702	0.028622159	0.194949114	0.355746078	0.071421086	0.124528027	0.467104308	0.161078419	0.997329664	0.92426646	Bacteria.Firmicutes.Negativicutes.Selenomonadales.Veillonellaceae.Megasphaera	C1orf226
410297	ENSG00000239887	rs3738395	0.1124725	0.165646789	0.172361477	0.852722238	0.212077445	-0.457555707	-0.073269205	0.020157784	0.131810551	0.326338898	0.053099464	0.108150502	0.108136442	0.077024414	0.613422893	0.935568656	Bacteria.Proteobacteria.Betaproteobacteria.Burkholderiales.Alcaligenaceae	C1orf226
410298	ENSG00000239887	rs3738395	0.572114874	0.435308284	0.789565272	0.668174653	0.268015336	-1.07828692	-0.024519794	0.107326493	0.472009359	1.373622427	0.091499477	0.249241442	0.954184916	0.71794811	0.999826541	0.999832315	Bacteria.Firmicutes.Clostridia.Clostridiales.Lachnospiraceae	C1orf226
410299	ENSG00000239887	rs3738395	0.05896219	0.125394582	0.135637834	0.461411253	0.367073121	-0.744749461	0.111091522	-0.11900191	0.190962567	0.479704843	0.073522393	0.160614061	0.171018494	0.124311342	0.958034317	0.997513341	Bacteria.Firmicutes.Clostridia.Clostridiales.Lachnospiraceae.Eubacterium_xylanophilum_group	C1orf226
410300	ENSG00000239887	rs3738395	0.16769147	0.071947235	0.451785631	0.500788196	0.197312321	-0.663176389	0.050409865	-0.131473336	0.141417857	0.362537138	0.066591693	0.19419075	0.146556116	0.040177732	0.945687051	0.866774619	Bacteria.Firmicutes.Bacilli.Lactobacillales.Carnobacteriaceae.Granulicatella	C1orf226
410301	ENSG00000239887	rs3738395	0.330423999	0.06581378	0.137473436	0.158828679	0.120916321	-0.476037267	-0.078071191	0.154180123	0.123308025	0.254396863	0.051915535	0.108166878	0.144987361	0.028937464	0.998277807	0.999325446	Bacteria.Bacteroidetes.Bacteroidia.Bacteroidales.Porphyromonadaceae.Parabacteroides	C1orf226
410302	ENSG00000239887	rs3738395	0.049237388	0.021944243	0.109787408	0.247196636	0.367582074	-0.768681655	0.10923224	-0.13665019	0.183421377	0.327418157	0.067371836	0.117025912	0.113035791	0.028581036	0.7770984	0.947283106	Bacteria.Firmicutes.Erysipelotrichia.Erysipelotrichales.Erysipelotrichaceae.Clostridium_innocuum_group	C1orf226
410303	ENSG00000239887	rs3738395	0.238876899	0.049502223	0.430269368	0.42001279	0.147476818	-0.551198939	-0.048498302	0.101248957	0.124064134	0.275375492	0.061105571	0.124760228	0.129977561	0.019242483	0.998525812	0.997174658	Bacteria.Proteobacteria.Deltaproteobacteria.Desulfovibrionales.Desulfovibrionaceae	C1orf226
410304	ENSG00000239887	rs3738395	0.276396819	0.155706555	0.327005906	0.033355233	0.133080355	-0.370812547	0.053267774	-0.228208278	0.121238571	0.258168202	0.053936048	0.104973305	0.13158522	0.049774282	0.975933082	0.683761911	Bacteria.Bacteroidetes.Bacteroidia.Bacteroidales.Rikenellaceae.Alistipes	C1orf226
410305	ENSG00000239887	rs3738395	0.330650462	0.093282361	0.564501254	0.241295662	0.125815514	-0.445490872	-0.03308067	0.133136971	0.128364664	0.261540115	0.057121044	0.112584747	0.160239959	0.036672562	0.99935717	0.95070012	Bacteria.Firmicutes.Erysipelotrichia.Erysipelotrichales.Erysipelotrichaceae.Erysipelotrichaceae_UCG_003	C1orf226
410306	ENSG00000239887	rs3738395	0.321383214	0.049987447	0.382503731	0.789378978	0.125547151	-0.523694045	-0.049958042	-0.029507045	0.125642459	0.262207474	0.056818809	0.110010393	0.16139867	0.022397337	0.911615867	0.970927548	Bacteria.Firmicutes.Clostridia.Clostridiales.Ruminococcaceae.Ruminococcaceae_UCG_002	C1orf226
410307	ENSG00000239887	rs3738395	0.30366988	0.102200655	0.8926762	0.818372338	0.157810009	-0.550328829	0.012767596	-0.049233034	0.152208422	0.331986861	0.094261921	0.213526652	0.246529464	0.054385568	0.999739884	0.906103253	Bacteria.Actinobacteria.Coriobacteriia.Coriobacteriales.Coriobacteriaceae	C1orf226
410308	ENSG00000239887	rs3738395	0.161296458	0.092672022	0.368278113	0.574245367	0.306753278	-0.685071341	0.067602563	-0.077510134	0.21650081	0.401427035	0.074615887	0.137267518	0.30103986	0.106238172	0.997594253	0.968019235	Bacteria.Firmicutes.Erysipelotrichia.Erysipelotrichales.Erysipelotrichaceae.Faecalitalea	C1orf226
410309	ENSG00000239887	rs3738395	0.090146937	0.098976866	0.195416122	0.99395701	0.256244313	-0.513082257	0.06682177	0.00085288	0.148958523	0.30653819	0.051079548	0.112176418	0.112924508	0.06208276	0.959024967	0.999623344	Bacteria.Verrucomicrobia.Verrucomicrobiae.Verrucomicrobiales.Verrucomicrobiaceae.Akkermansia	C1orf226
410310	ENSG00000239887	rs3738395	0.786179507	0.438404386	0.559677011	0.537026628	0.054406416	-0.311675889	-0.039949476	0.085255944	0.199731365	0.399744407	0.068133497	0.137374533	0.508212283	0.269294324	0.998896274	0.99087052	Bacteria.Proteobacteria.Deltaproteobacteria.Desulfovibrionales.Desulfovibrionaceae.Desulfovibrio	C1orf226
410311	ENSG00000239887	rs3738395	0.296634873	0.088351466	0.885212683	0.753684041	0.158155956	-0.565430522	0.013830808	-0.070783158	0.150319545	0.326812462	0.095429343	0.2246267	0.241397409	0.047447452	0.999005033	0.934726639	Bacteria.Actinobacteria.Coriobacteriia.Coriobacteriales	C1orf226
410312	ENSG00000239887	rs3738395	0.071595485	0.089400247	0.133010198	0.927737043	0.267495592	-0.524329062	0.077853413	-0.010180601	0.146045642	0.304075949	0.051172293	0.111819774	0.102437388	0.056875624	0.947613107	0.99789802	Bacteria.Verrucomicrobia	C1orf226
410313	ENSG00000239887	rs3738395	0.152667426	0.062127426	0.267078812	0.468213538	0.18636529	-0.580485845	-0.056615358	0.078585436	0.128783048	0.305827871	0.050575428	0.107700013	0.127733373	0.03476597	0.658853988	0.838141342	Bacteria.Firmicutes.Clostridia.Clostridiales.Lachnospiraceae.Roseburia	C1orf226
410314	ENSG00000239887	rs3738395	0.244665699	0.084096267	0.908074992	0.609792404	0.146177955	-0.46597445	-0.008961976	-0.098179079	0.124509296	0.265622013	0.077313129	0.191436898	0.128564017	0.02878165	0.999276643	0.988728768	Bacteria.Firmicutes.Clostridia.Clostridiales.Ruminococcaceae.Ruminiclostridium_5	C1orf226
410315	ENSG00000239887	rs3738395	0.645561478	0.040177288	0.414859704	0.369596058	0.070585332	-0.62740588	-0.052207012	-0.113274903	0.152753141	0.299641021	0.063618647	0.125373219	0.32545586	0.0306422	0.883476486	0.989115288	Bacteria.Firmicutes.Clostridia.Clostridiales.Ruminococcaceae.Ruminococcaceae_UCG_003	C1orf226
410316	ENSG00000239887	rs3738395	0.055389221	0.103524933	0.078322756	0.527933458	0.277720846	-0.568583866	-0.10421047	0.074033245	0.14235949	0.344349306	0.058260411	0.116666026	0.081119515	0.059398491	0.501843645	0.994680072	Bacteria.Proteobacteria.Betaproteobacteria.Burkholderiales	C1orf226
410317	ENSG00000239887	rs3738395	0.427302299	0.069295126	0.863734723	0.491977097	0.128434059	-0.718987877	-0.010792163	-0.097581567	0.160779116	0.389267019	0.062634811	0.141201888	0.343415555	0.06426687	0.887745229	0.991307536	Bacteria.Firmicutes.Clostridia.Clostridiales.Ruminococcaceae.Ruminococcus_2	C1orf226
410318	ENSG00000239887	rs3738395	0.379640014	0.017613063	0.577038369	0.058787613	0.371127427	-2.063854136	-0.042765306	0.289131835	0.41954889	0.847327356	0.076293075	0.15030853	0.923909924	0.259519432	0.997187614	0.921529413	Bacteria.Bacteroidetes.Bacteroidia.Bacteroidales	C1orf226
410319	ENSG00000239887	rs3738395	0.123658904	0.019725675	0.167133878	0.112576841	0.199642321	-0.659863562	0.099206547	-0.212548585	0.127990782	0.276020633	0.071008737	0.13214248	0.102293697	0.011517532	0.998043854	0.956749585	Bacteria.Firmicutes.Clostridia.Clostridiales.Ruminococcaceaencultured	C1orf226
410320	ENSG00000239887	rs3738395	0.912772451	0.123052851	0.465754131	0.611151846	0.022903208	-0.647619441	0.042244283	0.063513308	0.208268881	0.414506449	0.057575016	0.124316447	0.656877282	0.115794212	0.996566686	0.997858307	Bacteria.Proteobacteria.Gammaproteobacteria	C1orf226
410321	ENSG00000239920	rs34225151	0.001320386	2.17E-05	0.492384745	0.923487104	-0.618464491	0.783583404	-0.042278707	0.005156206	0.18423286	0.171130567	0.061235731	0.05347892	0.014952315	0.00022083	0.834444071	0.995870441	Bacteria.Bacteroidetes.Bacteroidia.Bacteroidales.Prevotellaceae.Prevotella_9
410322	ENSG00000239920	rs34225151	0.007069316	0.000626861	0.768927064	0.801287689	-0.566554298	0.804320417	-0.018307775	0.01664291	0.203673293	0.223776301	0.062058313	0.065857031	0.032934807	0.002328858	0.881424045	0.998607976	Bacteria.Firmicutes.Clostridia.Clostridiales.Lachnospiraceae.Tyzzerella_4
410323	ENSG00000239920	rs34225151	0.00903782	0.001284757	0.837069587	0.918772142	-0.491432181	0.745491095	0.015972041	-0.009025798	0.1825964	0.221486479	0.077357879	0.088161836	0.043590846	0.00463804	0.846709737	0.996502544	Bacteria.Firmicutes.Clostridia.Clostridiales.Family_XI
410324	ENSG00000239920	rs34225151	0.009326025	0.001354627	0.797385405	0.770795044	-0.562570755	0.817084741	-0.021780299	0.028898044	0.209939616	0.244004516	0.084489385	0.098778549	0.073469743	0.00862974	0.998891856	0.999590371	Bacteria.Firmicutes.Bacilli.Bacillales.Staphylococcaceae.Staphylococcus
410325	ENSG00000239920	rs34225151	0.555860676	0.511858144	0.100360809	0.103552737	0.300331872	-0.527272344	-0.144162451	0.221612427	0.507261273	0.799414729	0.086489164	0.134225333	0.997454612	0.851115511	0.997650199	0.999159905	Bacteria.Firmicutes.Clostridia.Clostridiales
410326	ENSG00000239920	rs34225151	0.000217546	2.78E-05	0.698004844	0.364364921	-0.503702721	0.702232152	-0.023734561	0.0751149	0.128582326	0.155723675	0.060898852	0.082229177	0.001599249	7.12E-05	0.979045247	0.946309689	Bacteria.Firmicutes.Negativicutes.Selenomonadales.Veillonellaceae.Veillonella
410327	ENSG00000239920	rs34225151	0.000152217	3.49E-06	0.658087361	0.706240477	-0.541456929	0.782510973	0.024654565	-0.026005462	0.13458339	0.154223086	0.055453644	0.068693831	0.001047133	1.25E-05	0.996787012	0.97562022	Bacteria.Bacteroidetes.Bacteroidia.Bacteroidales.Porphyromonadaceae
410328	ENSG00000239920	rs34225151	0.985035483	0.94963102	0.164830653	0.091819234	0.007289647	-0.030586353	-0.099322393	0.149551856	0.387157345	0.482323946	0.070700267	0.087397676	0.952776334	0.733204243	0.999973618	0.989705988	Bacteria.Bacteroidetes.Bacteroidia.Bacteroidales.Bacteroidaceae.Bacteroides
410329	ENSG00000239920	rs34225151	0.00021916	1.17E-05	0.59122094	0.339791226	-0.564223718	0.874304885	-0.044198316	0.083480333	0.14411293	0.184098143	0.081888219	0.086809828	0.00221855	6.24E-05	0.991744893	0.873607821	Bacteria.Firmicutes.Bacilli.Lactobacillales.Carnobacteriaceae
410330	ENSG00000239920	rs34225151	0.000105995	2.68E-05	0.790113241	0.465519059	-0.520801842	0.700725332	0.015357525	0.057680084	0.126130609	0.155042714	0.057462328	0.078570989	0.00068023	7.57E-05	0.920570146	0.989428248	Bacteria.Proteobacteria.Gammaproteobacteria.Pasteurellales.Pasteurellaceae.Haemophilus
410331	ENSG00000239920	rs34225151	8.21E-05	5.57E-06	0.524797704	0.431793268	-0.527388238	0.807620978	0.053406685	-0.091332819	0.125484691	0.163188787	0.083523797	0.11545807	0.000567943	1.93E-05	0.770995044	0.9138367	Bacteria.Actinobacteria.Actinobacteria
410332	ENSG00000239920	rs34225151	0.000108909	3.59E-05	0.800590936	0.45591146	-0.521384569	0.695612681	0.014568791	0.058622527	0.12651338	0.156744907	0.057443761	0.078154759	0.000671872	9.51E-05	0.939292165	0.987424055	Bacteria.Proteobacteria.Gammaproteobacteria.Pasteurellales.Pasteurellaceae
410333	ENSG00000239920	rs34225151	0.011555269	0.000108935	0.51066138	0.746379227	-0.439418356	0.822470082	0.049480195	0.026687247	0.169067807	0.199574768	0.074805579	0.082166421	0.077306485	0.001143542	0.99991226	0.996838275	Bacteria.Actinobacteria.Coriobacteriia.Coriobacteriales.Coriobacteriaceae.Collinsella
410334	ENSG00000239920	rs34225151	0.012617501	0.004007046	0.498329591	0.070378111	-0.428275659	0.552792221	0.04526605	-0.140518873	0.166934512	0.185264348	0.066476051	0.076381082	0.043280483	0.006763127	0.5554938	0.770193226	Bacteria.Firmicutes.Clostridia.Clostridiales.Christensenellaceae
410335	ENSG00000239920	rs34225151	0.000165237	2.34E-05	0.632332937	0.981815434	-0.541566078	0.757567231	-0.031958161	0.001983612	0.135425126	0.166231556	0.066480428	0.086693224	0.001114099	5.78E-05	0.990263512	0.946586092	Bacteria.Proteobacteria.Gammaproteobacteria.Pseudomonadales
410336	ENSG00000239920	rs34225151	0.000119203	1.11E-05	0.828446547	0.809679196	-0.526183497	0.775556871	-0.010271831	0.015351922	0.128498347	0.162820023	0.047211851	0.063484321	0.000827441	3.73E-05	0.922225994	0.904807986	Bacteria.Proteobacteria.Betaproteobacteria.Burkholderiales.Alcaligenaceae.Parasutterella
410337	ENSG00000239920	rs34225151	3.61E-05	5.00E-06	0.152323135	0.060002247	-0.661200226	1.057450728	-0.070370275	0.124519881	0.149028976	0.212419153	0.048586162	0.065051532	0.000772757	4.38E-05	0.935426336	0.99999132	Bacteria.Firmicutes.Clostridia.Clostridiales.Clostridiaceae_1
410338	ENSG00000239920	rs34225151	0.000154282	5.10E-06	0.841188226	0.937320567	-0.528190002	0.753052958	-0.010745118	-0.004610892	0.131415422	0.151429745	0.053411207	0.058407934	0.001319567	2.22E-05	0.923730411	0.993531782	Bacteria.Firmicutes.Negativicutes.Selenomonadales.Acidaminococcaceae
410339	ENSG00000239920	rs34225151	0.000270115	5.35E-06	0.43445325	0.784757864	-0.494302113	0.759083065	0.066572216	-0.026288523	0.128307682	0.15303871	0.084647429	0.095854065	0.00162299	1.90E-05	0.88760533	0.997132292	Bacteria.Firmicutes.Bacilli.Bacillales
410340	ENSG00000239920	rs34225151	0.040390383	0.005729803	0.533881294	0.507208948	-0.420209492	0.642897994	0.048085544	-0.057615611	0.200907897	0.224985973	0.076884472	0.086395711	0.137432308	0.016964033	0.981084248	0.998600531	Bacteria.Firmicutes.Clostridia.Clostridiales.Ruminococcaceae.Ruminiclostridium_6
410341	ENSG00000239920	rs34225151	0.00047546	4.14E-06	0.966929568	0.614422814	-0.518967181	0.759704439	0.002905727	-0.045883206	0.141017589	0.151081383	0.069816397	0.090640885	0.002585137	1.55E-05	0.914837254	0.992598475	Bacteria.Actinobacteria.Actinobacteria.Bifidobacteriales.Bifidobacteriaceae.Bifidobacterium
410342	ENSG00000239920	rs34225151	8.14E-05	1.32E-06	0.43481483	0.288998675	-0.524427384	0.762238172	0.039721502	-0.055027269	0.124696905	0.143002068	0.050546355	0.051472781	0.000561398	4.47E-06	0.734433988	0.903004347	Bacteria.Firmicutes.Clostridia.Clostridiales.Lachnospiraceae.Lachnospiraceae_NK4A136_group
410343	ENSG00000239920	rs34225151	0.000297624	4.77E-05	0.772916825	0.54747621	-0.502987671	0.711949755	-0.018326259	0.051116311	0.13156144	0.163361321	0.063244807	0.084530138	0.001578332	0.000118384	0.997117901	0.950206352	Bacteria.Firmicutes.Clostridia.Clostridiales.Lachnospiraceae.Eubacterium_hallii_group
410344	ENSG00000239920	rs34225151	5.77E-05	8.05E-06	0.202298573	0.068913782	-0.655192678	1.068016962	-0.0634107	0.124760379	0.152222881	0.220217156	0.049230376	0.067451487	0.001258704	8.20E-05	0.99714486	0.996602117	Bacteria.Firmicutes.Clostridia.Clostridiales.Clostridiaceae_1.Clostridium_sensu_stricto_1
410345	ENSG00000239920	rs34225151	0.000409273	0.000415083	0.261716878	0.262110689	-0.673122109	0.992766496	-0.082219276	0.099533895	0.180642952	0.26673395	0.072620121	0.087986556	0.007821353	0.002849806	0.997329664	0.92426646	Bacteria.Firmicutes.Negativicutes.Selenomonadales.Veillonellaceae.Megasphaera
410346	ENSG00000239920	rs34225151	0.005327544	0.000267066	0.395717471	0.662600441	-0.443628636	0.709115606	-0.041273684	0.024973241	0.1538516	0.183904446	0.048275964	0.056973606	0.021935117	0.000833191	0.997282517	0.999171204	Bacteria.Proteobacteria.Gammaproteobacteria.Enterobacteriales.Enterobacteriaceae
410347	ENSG00000239920	rs34225151	7.63E-05	9.91E-07	0.122249221	0.321281489	-0.520061523	0.765493837	0.095855019	-0.077770097	0.123122091	0.141634582	0.061217571	0.077812651	0.000476203	4.34E-06	0.938496413	0.997201293	Bacteria.Firmicutes.Clostridia.Clostridiales.Lachnospiraceae.Coprococcus_1
410348	ENSG00000239920	rs34225151	0.000572158	0.001274547	0.755541595	0.995161467	-0.543128685	0.747301356	-0.019434204	0.000491125	0.149920137	0.221853702	0.06215807	0.080676136	0.006758507	0.003551894	0.820359186	0.948072326	Bacteria.Bacteroidetes.Bacteroidia.Bacteroidales.Porphyromonadaceae.Odoribacter
410349	ENSG00000239920	rs34225151	0.003030985	0.000102294	0.889462321	0.700772474	-0.534868876	0.810735786	-0.007820334	0.024259332	0.173649255	0.195858828	0.056047453	0.062851381	0.026485601	0.000893233	0.998365245	0.946234759	Bacteria.Proteobacteria.Gammaproteobacteria.Enterobacteriales.Enterobacteriaceae.Citrobacter
410350	ENSG00000239920	rs34225151	0.006483158	0.00343681	0.911144772	0.817289597	-0.505296655	0.715390896	-0.009969985	0.027515705	0.179624367	0.235556697	0.088993787	0.118617193	0.048744244	0.009786878	0.970737021	0.933837527	Bacteria.Firmicutes.Bacilli
410351	ENSG00000239920	rs34225151	9.16E-05	1.17E-06	0.771648449	0.393123562	-0.526993104	0.783174806	0.015366321	-0.063019641	0.126332666	0.146096067	0.052726829	0.073305694	0.000544019	4.67E-06	0.997722357	0.869296621	Bacteria.Bacteroidetes.Bacteroidia.Bacteroidales.Rikenellaceae.Alistipes
410352	ENSG00000239920	rs34225151	0.001241161	0.00015918	0.98506337	0.217910163	-0.534502417	0.659127402	-0.001044126	-0.068724659	0.158275225	0.164369749	0.055557694	0.055237989	0.009874291	0.000873398	0.803380234	0.813985761	Bacteria.Firmicutes.Clostridia.Clostridiales.Lachnospiraceae.Lachnospiraceae_UCG_010
410353	ENSG00000239920	rs34225151	4.66E-05	1.59E-05	0.122828453	0.263142391	-0.650429488	0.884302916	0.099066422	-0.089973564	0.149024851	0.189592931	0.063368418	0.07970916	0.000961595	0.000118613	0.804556481	0.997216401	Bacteria.Firmicutes.Clostridia.Clostridiales.Ruminococcaceae.Subdoligranulum
410354	ENSG00000239920	rs34225151	0.003156549	0.001218247	0.316964786	0.365215032	-0.444727183	0.653863399	-0.086387957	0.104541324	0.145038481	0.193274844	0.085661761	0.114646978	0.01973952	0.002584925	0.976314705	0.980405449	Bacteria.Firmicutes.Bacilli.Lactobacillales.Streptococcaceae.Streptococcus
410355	ENSG00000239920	rs34225151	0.134751385	0.032904439	0.285434915	0.331476745	-0.327497366	0.556125289	0.091774763	-0.094337637	0.21624375	0.255132772	0.085208629	0.096414828	0.256430052	0.056342008	0.997947728	0.9977362	Bacteria.Actinobacteria.Actinobacteria.Micrococcales
410356	ENSG00000239920	rs34225151	0.001065693	4.65E-06	0.760613299	0.282959199	-0.502837239	0.841980622	0.016650202	0.07419449	0.14676242	0.168478363	0.054419628	0.068529786	0.00628314	2.39E-05	0.959816858	0.979585985	Bacteria.Firmicutes.Erysipelotrichia.Erysipelotrichales.Erysipelotrichaceae.Erysipelatoclostridium
410357	ENSG00000239920	rs34225151	0.14484377	0.019419692	0.178440515	0.066247952	-0.302671996	0.486660275	-0.090409726	0.126061837	0.205099508	0.203038539	0.066464088	0.067479088	0.274483505	0.034502722	0.9994853	0.999502343	Bacteria.Firmicutes.Clostridia.Clostridiales.Lachnospiraceae.Ruminococcus_gnavus_group
410358	ENSG00000239920	rs34225151	0.107432968	0.011629267	0.140130047	0.152073535	-0.30648975	0.534500157	-0.105566259	0.117153776	0.187755209	0.205842925	0.070681099	0.080837141	0.188122955	0.020114105	0.659903859	0.854912415	Bacteria.Firmicutes.Negativicutes.Selenomonadales.Veillonellaceae
410359	ENSG00000239920	rs34225151	0.000133122	2.24E-05	0.907357811	0.927331409	-0.522423814	0.746527598	0.008349088	0.008394402	0.128594219	0.163362341	0.071465735	0.091684738	0.000997511	7.73E-05	0.925132506	0.964078511	Bacteria.Firmicutes.Clostridia.Clostridiales.Lachnospiraceae.Fusicatenibacter
410360	ENSG00000239920	rs34225151	0.001551205	4.53E-06	0.088754402	0.046065075	-0.43793109	0.729852658	0.077525267	-0.090763207	0.132530528	0.145848612	0.044866706	0.044629021	0.005000093	1.61E-05	0.581925625	0.985377765	Bacteria.Proteobacteria.Betaproteobacteria.Burkholderiales.Alcaligenaceae.Sutterella
410361	ENSG00000239920	rs34225151	0.005800046	0.001878151	0.433305136	0.492819336	-0.445835191	0.666421951	-0.067168422	0.078140415	0.156261284	0.205603092	0.085191468	0.11329135	0.034316727	0.0044076	0.975513775	0.973447285	Bacteria.Firmicutes.Bacilli.Lactobacillales
410362	ENSG00000239920	rs34225151	0.000173686	0.000136761	0.466771819	0.927557111	-0.56665702	0.736193838	-0.04746665	-0.007668117	0.142223699	0.181566929	0.064841074	0.084013844	0.001960965	0.000429494	0.909281244	0.913385559	Bacteria.Proteobacteria.Gammaproteobacteria.Pseudomonadales.Pseudomonadaceae.Pseudomonas
410363	ENSG00000239920	rs34225151	0.000124419	4.91E-06	0.574181593	0.506914057	-0.548540495	0.807153805	0.038046254	-0.049909919	0.134368513	0.16198407	0.067367228	0.074788762	0.000921973	2.10E-05	0.999694213	0.908466096	Bacteria.Firmicutes.Clostridia.Clostridiales.Lachnospiraceaencultured
410364	ENSG00000239920	rs34225151	2.40E-05	1.86E-07	0.212121061	0.039180502	-0.562061095	0.870202976	0.079026251	-0.174438722	0.123520075	0.149146755	0.062711836	0.082877176	0.000203439	1.05E-06	0.655758809	0.815630994	Bacteria.Firmicutes.Clostridia.Clostridiales.Lachnospiraceae.Dorea
410365	ENSG00000239920	rs34225151	0.019704777	0.00611703	0.920071505	0.683942698	-0.547302171	0.876927182	-0.009820225	0.046573358	0.228895614	0.309427015	0.097486465	0.113893606	0.120451383	0.021369806	0.999697332	0.90509952	Bacteria.Firmicutes.Clostridia.Clostridiales.Ruminococcaceae.Ruminococcaceae_UCG_013
410366	ENSG00000239920	rs34225151	0.000320262	0.000472105	0.073616065	0.45012908	-0.849998975	0.914039707	-0.16060789	0.067650271	0.223623972	0.248222281	0.08832542	0.089038509	0.010374675	0.003966829	0.96356697	0.968981908	Bacteria.Firmicutes.Clostridia.Clostridiales.Ruminococcaceae.Eubacterium_coprostanoligenes_group
410367	ENSG00000239920	rs34225151	0.675752862	0.556342617	0.08772091	0.056471245	0.17312153	-0.347335507	-0.126744597	0.201202901	0.412035242	0.587368744	0.073108394	0.103605288	0.959962008	0.638476089	0.997675757	0.924386311	Bacteria.Bacteroidetes
410368	ENSG00000239920	rs34225151	5.78E-05	1.43E-06	0.313537282	0.165382211	-0.576743728	0.867886152	0.051508643	-0.076448323	0.134009179	0.163445792	0.050712366	0.05449004	0.00065778	1.09E-05	0.67049572	0.891189038	Bacteria.Proteobacteria.Betaproteobacteria.Burkholderiales.Alcaligenaceae
410369	ENSG00000239920	rs34225151	0.00128182	0.000264693	0.569069568	0.880498328	-0.483733387	0.753864043	0.048060809	-0.01494177	0.143686183	0.195373564	0.083973254	0.098997985	0.007825469	0.000606209	0.999672451	0.998587032	Bacteria.Firmicutes.Clostridia.Clostridiales.Ruminococcaceae.Butyricicoccus
410370	ENSG00000239920	rs34225151	0.000127365	3.73E-05	0.476332662	0.479590404	-0.561010782	0.835353396	0.06550508	-0.089236103	0.137653859	0.188690016	0.091441066	0.125497131	0.001354125	0.000138429	0.799151248	0.950236462	Bacteria.Actinobacteria
410371	ENSG00000239920	rs34225151	0.001113485	0.000754167	0.555554155	0.666132656	-0.480159155	0.710557256	0.028982768	-0.02988385	0.140722753	0.200935462	0.048913913	0.068946293	0.007289813	0.001841131	0.982891669	0.998439902	Bacteria.Verrucomicrobia.Verrucomicrobiae.Verrucomicrobiales.Verrucomicrobiaceae.Akkermansia
410372	ENSG00000239920	rs34225151	0.000604822	0.035268094	0.500924431	0.261483417	-0.596108903	0.519637173	0.05197898	0.138965343	0.165333936	0.2416738	0.076799301	0.122680397	0.007981559	0.050912602	0.879099353	0.778046672	Bacteria.Firmicutes.Erysipelotrichia.Erysipelotrichales.Erysipelotrichaceae
410373	ENSG00000239920	rs34225151	0.001120424	7.90E-07	0.258150917	0.222995279	-0.461135941	0.890227558	0.052826489	0.063370461	0.135226799	0.162938363	0.046307701	0.051505489	0.005074658	5.37E-06	0.955858825	0.963135309	Bacteria.Firmicutes.Clostridia.Clostridiales.Lachnospiraceae.Tyzzerella
410374	ENSG00000239920	rs34225151	0.002823337	1.51E-05	0.455140247	0.94238298	-0.453131308	0.77928035	0.077005024	0.008327446	0.145965362	0.166557987	0.10248578	0.114774141	0.016928712	9.81E-05	0.999739884	0.911963834	Bacteria.Actinobacteria.Coriobacteriia.Coriobacteriales.Coriobacteriaceae
410375	ENSG00000239920	rs34225151	0.194048084	0.25440752	0.802252538	0.434146789	-0.432742877	0.465210671	-0.021541097	0.08258703	0.329769479	0.404574115	0.085664438	0.104940132	0.566428799	0.301939301	0.998803525	0.997226571	Bacteria.Firmicutes.Clostridia.Clostridiales.Lachnospiraceae.Eubacterium_rectale_group
410376	ENSG00000239920	rs34225151	0.001234626	2.44E-05	0.986404428	0.501136242	-0.528858303	0.839732886	-0.001174217	0.04976633	0.156524678	0.184706364	0.068643483	0.073566612	0.007754985	0.000118505	0.874096571	0.981481548	Bacteria.Firmicutes.Clostridia.Clostridiales.Lachnospiraceae.Eubacterium_eligens_group
410377	ENSG00000239920	rs34225151	0.004306399	9.98E-05	0.287623386	0.303876664	-0.43452998	0.675128638	-0.052526733	0.054829807	0.146868911	0.162817956	0.048992588	0.052906386	0.015718455	0.0002724	0.999492402	0.999741582	Bacteria.Proteobacteria.Gammaproteobacteria.Enterobacteriales.Enterobacteriaceae.Escherichia_Shigella
410378	ENSG00000239920	rs34225151	0.002175902	0.000629905	0.209936362	0.179457556	-0.804192365	1.146748727	0.070061023	-0.092355621	0.251918222	0.3191805	0.055328739	0.068055906	0.038994286	0.007025223	0.914353853	0.823676308	Bacteria.Firmicutes.Clostridia.Clostridiales.Ruminococcaceae.Faecalibacterium
410379	ENSG00000239920	rs34225151	0.004646028	0.003601197	0.705900734	0.856341704	-0.569706398	0.720277426	-0.031685162	-0.017392627	0.194309429	0.238432628	0.083595333	0.095693434	0.04218176	0.01381251	0.887867908	0.907002455	Bacteria.Firmicutes.Clostridia.Clostridiales.Ruminococcaceae.Ruminiclostridium_9
410380	ENSG00000239920	rs34225151	0.010921163	0.001465508	0.381572782	0.300792273	-0.424957076	0.629828794	0.053466714	-0.072139159	0.162169857	0.189536993	0.060689808	0.069162214	0.050834103	0.00392231	0.996596763	0.999791394	Bacteria.Firmicutes.Clostridia.Clostridiales.Ruminococcaceae.Ruminococcaceae_UCG_005
410381	ENSG00000239920	rs34225151	0.149132702	0.146980435	0.886966979	0.911568567	-0.572207096	0.817938278	0.011548227	-0.012327123	0.391948174	0.5572537	0.080925481	0.110563562	0.788249945	0.465536683	0.999135888	0.99931625	Bacteria.Firmicutes.Clostridia.Clostridiales.Ruminococcaceae
410382	ENSG00000239920	rs34225151	0.000125454	2.31E-06	0.335883692	0.370830237	-0.592971463	0.83172857	-0.056849145	0.059987901	0.145338345	0.160478517	0.058636872	0.066567427	0.001108117	9.14E-06	0.490158524	0.919252313	Bacteria.Firmicutes.Clostridia.Clostridiales.Peptostreptococcaceae.Intestinibacter
410383	ENSG00000239920	rs34225151	9.16E-05	1.17E-06	0.770494058	0.390955755	-0.527193062	0.7835913	0.015396669	-0.063213516	0.126387878	0.146169712	0.052557444	0.073193411	0.000541488	4.58E-06	0.996960949	0.886804028	Bacteria.Bacteroidetes.Bacteroidia.Bacteroidales.Rikenellaceae
410384	ENSG00000239920	rs34225151	0.499808314	0.371216141	0.091615992	0.078618838	0.359575824	-0.805859048	-0.15138657	0.263340759	0.529888797	0.894972516	0.088413273	0.147374175	0.999435429	0.959065662	0.999968393	0.999515331	Bacteria.Firmicutes
410385	ENSG00000239920	rs34225151	0.011854165	0.002299582	0.723057352	0.982469782	-0.472810211	0.761777562	0.023024139	-0.001773898	0.182597612	0.240025125	0.06469013	0.080422091	0.065237699	0.010367921	0.999878354	0.998275086	Bacteria.Bacteroidetes.Bacteroidia.Bacteroidales.Porphyromonadaceae.Barnesiella
410386	ENSG00000239920	rs34225151	0.000101585	1.42E-06	0.815605183	0.827444693	-0.517842798	0.770613694	0.01326446	0.013435199	0.125040323	0.145115616	0.056649632	0.061387121	0.000596043	6.21E-06	0.998277807	0.999325446	Bacteria.Bacteroidetes.Bacteroidia.Bacteroidales.Porphyromonadaceae.Parabacteroides
410387	ENSG00000239920	rs34225151	7.42E-05	9.76E-07	0.405198782	0.825572327	-0.571992452	0.792877448	-0.053648964	-0.018088236	0.135151169	0.146593256	0.064033555	0.08174567	0.000680179	4.19E-06	0.587533635	0.881220808	Bacteria.Firmicutes.Clostridia.Clostridiales.Peptostreptococcaceae
410388	ENSG00000239920	rs34225151	7.18E-05	1.66E-06	0.220473075	0.696837226	-0.527295675	0.757009455	-0.061767627	0.022273379	0.12431714	0.143628948	0.049926343	0.056917918	0.000487845	6.36E-06	0.830403141	0.920039251	Bacteria.Fusobacteria.Fusobacteriia.Fusobacteriales.Fusobacteriaceae.Fusobacterium
410389	ENSG00000239920	rs34225151	0.002154183	0.007592955	0.905490789	0.377930767	-0.529353057	0.591204761	-0.012038171	-0.102973979	0.16564895	0.214546755	0.100998065	0.11599001	0.019815257	0.013829149	0.998820086	0.961415255	Bacteria.Firmicutes.Clostridia.Clostridiales.Family_XIII
410390	ENSG00000239920	rs34225151	0.002125173	0.003430053	0.859614327	0.44815065	-0.533852506	0.645184091	0.013033079	0.082327453	0.166820321	0.212392249	0.073397612	0.107882225	0.015649187	0.007462232	0.926904383	0.921718714	Bacteria.Firmicutes.Clostridia.Clostridiales.Lachnospiraceae.Blautia
410391	ENSG00000239920	rs34225151	4.67E-05	2.05E-07	0.075717061	0.014791732	-0.525683455	0.816329309	0.098580918	-0.181883201	0.120451802	0.140502335	0.05461747	0.072631491	0.000395283	1.12E-06	0.995339941	0.914732956	Bacteria.Proteobacteria.Deltaproteobacteria.Desulfovibrionales.Desulfovibrionaceae.Bilophila
410392	ENSG00000239920	rs34225151	0.000639105	0.036934697	0.51419365	0.253534672	-0.593999483	0.515657856	0.050296716	0.141297229	0.165539901	0.242056455	0.076681704	0.122652299	0.008467347	0.053478507	0.890682969	0.775015651	Bacteria.Firmicutes.Erysipelotrichia.Erysipelotrichales
410393	ENSG00000239920	rs34225151	0.042189928	0.00024373	0.054905619	0.18558885	-0.324846253	0.639062508	-0.127972854	0.095067064	0.156741809	0.164564442	0.065464784	0.071056557	0.08015888	0.000776349	0.471455113	0.917888555	Bacteria.Firmicutes.Clostridia.Clostridiales.Lachnospiraceae.Lachnoclostridium
410394	ENSG00000239920	rs34225151	0.053913499	0.012168625	0.403710429	0.406178346	-0.386826038	0.603415204	0.061235567	-0.068282447	0.197046351	0.233938322	0.072856292	0.081670694	0.108117046	0.020603636	0.661268269	0.966402494	Bacteria.Firmicutes.Clostridia.Clostridiales.Ruminococcaceae.Ruminococcus_1
410395	ENSG00000239920	rs34225151	0.000104581	1.73E-06	0.639684467	0.879620761	-0.532492854	0.770696429	-0.039718035	0.012976955	0.128840272	0.146525891	0.084444851	0.085348269	0.00069289	7.89E-06	0.999670759	0.996530704	Bacteria.Firmicutes.Clostridia.Clostridiales.Ruminococcaceae.Flavonifractor
410396	ENSG00000239920	rs34225151	0.018262564	0.000163331	0.280765797	0.769298431	-0.398198374	0.7319575	0.063597798	-0.018908777	0.16445195	0.182878138	0.058472606	0.064201809	0.067327224	0.000917323	0.999858829	0.957708045	Bacteria.Proteobacteria.Betaproteobacteria.Neisseriales.Neisseriaceae.Eikenella
410397	ENSG00000239920	rs34225151	0.062359547	0.005250641	0.277464366	0.597328769	-0.36044068	0.654366443	-0.085024372	0.056494105	0.190070665	0.226529668	0.07763263	0.106421052	0.142518842	0.01464626	0.99759175	0.986746924	Bacteria.Firmicutes.Clostridia.Clostridiales.Lachnospiraceae.Lachnospiraceae_UCG_008
410398	ENSG00000239920	rs34225151	0.461998975	0.26956935	0.053913564	0.024353924	0.335630947	-0.745843781	-0.171641101	0.297395977	0.453590412	0.669783716	0.087432744	0.129007709	0.954184916	0.672882035	0.999826541	0.999832315	Bacteria.Firmicutes.Clostridia.Clostridiales.Lachnospiraceae
410399	ENSG00000239920	rs34225151	0.001581621	6.73E-05	0.553156424	0.966252666	-0.476934196	0.778161688	0.044855162	-0.003410629	0.144612845	0.182660238	0.075243482	0.080303091	0.008332001	0.000266422	0.979221309	0.998719086	Bacteria.Firmicutes.Bacilli.Bacillales.Family_XI.Gemella
410400	ENSG00000239920	rs34225151	6.60E-05	5.75E-06	0.173883215	0.184387504	-0.638279477	0.897170204	0.07736567	-0.079320929	0.149634246	0.181595234	0.05627	0.059123218	0.001194756	5.51E-05	0.642911228	0.921658497	Bacteria.Proteobacteria.Betaproteobacteria
410401	ENSG00000239920	rs34225151	0.002034269	3.74E-05	0.632407449	0.160371958	-0.594431133	1.022830428	-0.033760856	0.122624815	0.184907142	0.231072818	0.070245854	0.086352477	0.01899594	0.000335773	0.853833428	0.940377436	Bacteria.Firmicutes.Erysipelotrichia.Erysipelotrichales.Erysipelotrichaceae.Clostridium_innocuum_group
410402	ENSG00000239920	rs34225151	0.000205475	3.93E-06	0.303350931	0.534025513	-0.496506714	0.737762318	-0.050894936	0.033676466	0.126197079	0.146308986	0.049055747	0.053864696	0.001145236	1.29E-05	0.71221129	0.842273106	Bacteria.Firmicutes.Negativicutes.Selenomonadales.Veillonellaceae.Dialister
410403	ENSG00000239920	rs34225151	0.000470573	3.82E-06	0.933167632	0.581315303	-0.516993879	0.760335498	0.005995202	-0.05159737	0.140359836	0.150573176	0.071214125	0.093095412	0.002453224	1.57E-05	0.96153664	0.998755611	Bacteria.Actinobacteria.Actinobacteria.Bifidobacteriales.Bifidobacteriaceae
410404	ENSG00000239920	rs34225151	0.266140839	0.266621296	0.81598843	0.632088672	-0.433756221	0.537602748	-0.02212128	0.055423294	0.386715037	0.479785788	0.09467564	0.115210563	0.709478975	0.449400203	0.999330493	0.996754281	Bacteria.Proteobacteria
410405	ENSG00000239920	rs34225151	1.37E-05	9.83E-08	0.168146664	0.018347515	-0.575894053	0.919259143	0.079324786	-0.197434098	0.122388748	0.153308374	0.056915527	0.081600445	0.000140286	5.72E-07	0.997604342	0.960973997	Bacteria.Proteobacteria.Deltaproteobacteria
410406	ENSG00000239920	rs34225151	0.000596557	1.17E-05	0.895303853	0.873945065	-0.510695512	0.749146375	0.00727105	-0.009425786	0.14147566	0.157754328	0.055037035	0.059178829	0.003808523	5.52E-05	0.8122729	0.99671406	Bacteria.Firmicutes.Negativicutes.Selenomonadales.Acidaminococcaceae.Phascolarctobacterium
410407	ENSG00000239920	rs34225151	0.012611774	0.004093833	0.498577595	0.070530493	-0.428341844	0.552024847	0.045244162	-0.140538348	0.166948997	0.185471776	0.066482419	0.076434157	0.043529214	0.007023802	0.555285882	0.769137514	Bacteria.Firmicutes.Clostridia.Clostridiales.Christensenellaceae.Christensenellaceae_R_7_group
410408	ENSG00000239920	rs34225151	0.000576411	0.001992264	0.87776488	0.293249344	-0.524335164	0.608445008	0.008888185	0.073076368	0.144824695	0.188858105	0.057562221	0.068966151	0.005836785	0.004177803	0.664399975	0.927273021	Bacteria.Firmicutes.Clostridia.Clostridiales.Lachnospiraceae.Anaerostipes
410409	ENSG00000239920	rs34225151	0.010890035	0.056388892	0.822442739	0.13594275	-0.486480374	0.460352845	0.019794272	-0.164664907	0.185571692	0.236967846	0.08785236	0.109064672	0.078832771	0.072133304	0.99792254	0.986607256	Bacteria.Firmicutes.Clostridia.Clostridiales.Family_XIII.Family_XIII_AD3011_group
410410	ENSG00000239920	rs34225151	0.098906823	0.031187888	0.474253111	0.538710131	-0.381438231	0.613146609	-0.048208441	0.050042888	0.22783989	0.278395836	0.066978524	0.080970627	0.26411861	0.052321315	0.996566686	0.997858307	Bacteria.Proteobacteria.Gammaproteobacteria
410411	ENSG00000239920	rs34225151	0.000109916	4.72E-06	0.393814616	0.32087693	-0.513809024	0.737407633	0.047162831	-0.061502126	0.124756251	0.147676375	0.054941387	0.061483963	0.000745451	1.68E-05	0.99935717	0.960853802	Bacteria.Firmicutes.Erysipelotrichia.Erysipelotrichales.Erysipelotrichaceae.Erysipelotrichaceae_UCG_003
410412	ENSG00000239920	rs34225151	0.038960162	0.00709526	0.467625779	0.76162534	-0.410868168	0.702199732	0.051304208	-0.026732626	0.194979838	0.252558179	0.070218371	0.087755984	0.140405967	0.022084049	0.961249848	0.997513341	Bacteria.Firmicutes.Clostridia.Clostridiales.Lachnospiraceae.Eubacterium_xylanophilum_group
410413	ENSG00000239920	rs34225151	0.02074451	0.011230898	0.63173105	0.53709681	-0.44625105	0.637904806	0.033260663	-0.050095395	0.188258936	0.244420634	0.069067591	0.080733627	0.094116527	0.01861567	0.999985325	0.999758873	Bacteria.Firmicutes.Clostridia.Clostridiales.Ruminococcaceae.Ruminococcaceae_UCG_014
410414	ENSG00000239920	rs34225151	0.007493503	0.004160478	0.995018992	0.725530262	-0.517876117	0.692692186	-0.000478658	-0.03252807	0.187607534	0.233175713	0.076379213	0.092252437	0.067351392	0.016298922	0.953707275	0.966332496	Bacteria.Firmicutes.Clostridia.Clostridiales.Ruminococcaceae.Ruminococcaceae_NK4A214_group
410415	ENSG00000239920	rs34225151	0.001438644	4.53E-05	0.465829865	0.465502178	-0.614945018	0.862640583	-0.057814469	0.068830914	0.184721954	0.19729103	0.078809163	0.093756929	0.018832725	0.000441747	0.828118569	0.957150765	Bacteria.Firmicutes.Clostridia.Clostridiales.Lachnospiraceae.Lachnospiraceae_ND3007_group
410416	ENSG00000239920	rs34225151	0.002409976	1.15E-05	0.45900314	0.897840126	-0.455796003	0.784626096	0.078342253	0.01505585	0.144331952	0.165105973	0.105168221	0.116808683	0.014854866	7.19E-05	0.999005033	0.94575678	Bacteria.Actinobacteria.Coriobacteriia.Coriobacteriales
410417	ENSG00000239920	rs34225151	0.689152934	0.210083276	0.076200809	0.194987415	-0.104559612	0.388896018	-0.162192894	0.144268513	0.260231195	0.307219978	0.090012882	0.110173803	0.693461321	0.264180034	0.80916175	0.856433681	Bacteria.Firmicutes.Negativicutes.Selenomonadales
410418	ENSG00000239920	rs34225151	0.004940339	0.026477225	0.569375305	0.343351328	-0.621610436	0.560259871	-0.046415708	-0.088497375	0.213592336	0.246719578	0.081163269	0.092712922	0.080037233	0.084205782	0.834099379	0.914495455	Bacteria.Firmicutes.Clostridia.Clostridiales.Ruminococcaceae.Anaerotruncus
410419	ENSG00000239920	rs34225151	6.80E-05	8.81E-07	0.795430204	0.201374802	-0.525537667	0.771258623	-0.021019564	0.130885842	0.123447614	0.141902328	0.080741209	0.101405714	0.000464809	3.53E-06	0.999276643	0.988728768	Bacteria.Firmicutes.Clostridia.Clostridiales.Ruminococcaceae.Ruminiclostridium_5
410420	ENSG00000239920	rs34225151	0.000220546	2.12E-06	0.94707329	0.936838223	-0.5148363	0.758122466	0.004002833	0.004760875	0.131561779	0.14564147	0.060067015	0.059846293	0.001149021	9.52E-06	0.968802863	0.997181136	Bacteria.Bacteroidetes.Bacteroidia.Bacteroidales.Prevotellaceae
410421	ENSG00000239920	rs34225151	0.000155729	1.52E-06	0.735734533	0.249458386	-0.535376993	0.866338704	0.020580269	0.07683912	0.133294737	0.163684999	0.06071641	0.066122931	0.000885371	5.18E-06	0.617565821	0.904712577	Bacteria.Firmicutes.Clostridia.Clostridiales.Lachnospiraceae.Lachnospira
410422	ENSG00000239920	rs34225151	0.000167627	1.17E-05	0.680897587	0.844115438	-0.537852371	0.770221597	-0.031163436	0.015742955	0.134639324	0.162216218	0.075439154	0.079743725	0.001211151	3.85E-05	0.998043854	0.98261409	Bacteria.Firmicutes.Clostridia.Clostridiales.Ruminococcaceaencultured
410423	ENSG00000239920	rs34225151	0.000213178	1.55E-05	0.556162142	0.375542639	-0.5663008	0.863540019	-0.048369168	0.077427766	0.144339011	0.184829204	0.081758183	0.086776713	0.002181271	8.33E-05	0.952108851	0.854149348	Bacteria.Firmicutes.Bacilli.Lactobacillales.Carnobacteriaceae.Granulicatella
410424	ENSG00000239920	rs34225151	0.000119443	4.39E-06	0.747228275	0.222043611	-0.512828872	0.72451051	0.018106814	-0.075320835	0.12525496	0.144526067	0.055942498	0.061091084	0.000778868	1.59E-05	0.92697622	0.877232329	Bacteria.Firmicutes.Clostridia.Clostridiales.Ruminococcaceae.Ruminococcaceae_UCG_002
410425	ENSG00000239920	rs34225151	0.003397159	0.001062252	0.363480544	0.435866834	-0.447871478	0.667966215	-0.079637201	0.090324697	0.147276631	0.194899303	0.087018198	0.115204775	0.022015409	0.002451757	0.988415778	0.976249604	Bacteria.Firmicutes.Bacilli.Lactobacillales.Streptococcaceae
410426	ENSG00000239920	rs34225151	0.000552247	0.000435515	0.349407339	0.702512823	-0.635659033	0.800915582	-0.058872386	0.027415254	0.174929462	0.216044254	0.06246155	0.071464808	0.0130158	0.003438984	0.998896274	0.991926881	Bacteria.Proteobacteria.Deltaproteobacteria.Desulfovibrionales.Desulfovibrionaceae.Desulfovibrio
410427	ENSG00000239920	rs34225151	0.000181913	4.26E-06	0.756214979	0.661618725	-0.53922413	0.752263209	0.015438647	0.025614621	0.135805512	0.149823816	0.049519728	0.058255836	0.001491419	2.17E-05	0.793204777	0.854867954	Bacteria.Firmicutes.Clostridia.Clostridiales.Lachnospiraceae.Roseburia
410428	ENSG00000239920	rs34225151	0.000742543	0.000614649	0.645964896	0.719044729	-0.49090266	0.719781063	0.022931921	-0.025007752	0.138628261	0.199914064	0.04968759	0.069215462	0.005637127	0.001559249	0.959597159	0.99789802	Bacteria.Verrucomicrobia
410429	ENSG00000239920	rs34225151	1.31E-05	8.83E-08	0.168898742	0.017121669	-0.576768507	0.914872354	0.07910464	-0.195923587	0.122268379	0.151887126	0.056859407	0.080070034	0.000135215	4.90E-07	0.998525812	0.971102396	Bacteria.Proteobacteria.Deltaproteobacteria.Desulfovibrionales.Desulfovibrionaceae
410430	ENSG00000239920	rs34225151	0.000377687	4.28E-05	0.215940744	0.520262145	-0.686277935	0.862447428	-0.085479324	0.047414514	0.182966959	0.196524553	0.068407487	0.073345648	0.004852489	0.000309286	0.768245236	0.992480232	Bacteria.Firmicutes.Clostridia.Clostridiales.Ruminococcaceae.Ruminococcus_2
410431	ENSG00000239920	rs34225151	4.91E-05	2.11E-06	0.182485076	0.145114024	-0.615013639	0.887631954	0.072924987	-0.084153867	0.141390507	0.170461476	0.054117155	0.057064133	0.000729427	2.08E-05	0.577406671	0.970296561	Bacteria.Proteobacteria.Betaproteobacteria.Burkholderiales
410432	ENSG00000239920	rs34225151	8.05E-05	1.85E-06	0.226481967	0.689341212	-0.52335537	0.75497029	-0.061085198	0.022929208	0.124352025	0.144019927	0.050027236	0.057103457	0.000528844	7.00E-06	0.823938752	0.917620737	Bacteria.Fusobacteria.Fusobacteriia.Fusobacteriales
410433	ENSG00000239920	rs34225151	0.01106305	0.000913331	0.699721089	0.636516857	-0.59185072	0.854482013	-0.030286302	0.041148963	0.2262803	0.245855453	0.078177103	0.086664828	0.080301916	0.005748894	0.997594253	0.968632983	Bacteria.Firmicutes.Erysipelotrichia.Erysipelotrichales.Erysipelotrichaceae.Faecalitalea
410434	ENSG00000239920	rs34225151	0.675845527	0.557032637	0.087720958	0.056584206	0.173054716	-0.346692348	-0.126741688	0.20109566	0.412001243	0.587310036	0.073106728	0.103598787	0.959615472	0.641129073	0.997187614	0.921529413	Bacteria.Bacteroidetes.Bacteroidia.Bacteroidales
410435	ENSG00000239920	rs34225151	0.004378313	0.000359128	0.508842708	0.134342838	-0.458196012	0.62948124	0.042535052	-0.10167992	0.155172423	0.16713959	0.064029067	0.067066823	0.018256855	0.001089691	0.896767229	0.890754229	Bacteria.Firmicutes.Clostridia.Clostridiales.Ruminococcaceae.Ruminococcaceae_UCG_003
410436	ENSG00000240053	rs4569	0.911143666	0.16713374	0.364258197	0.765415592	0.015536018	-0.279856569	-0.052409878	-0.023229229	0.138675415	0.200311932	0.057360872	0.077526427	0.624615534	0.13974593	0.99991226	0.996838275	Bacteria.Actinobacteria.Coriobacteriia.Coriobacteriales.Coriobacteriaceae.Collinsella	LY6G5B
410437	ENSG00000240053	rs4569	0.386866075	0.16451546	0.861349329	0.928605006	0.109597303	-0.209180168	0.009464228	0.006041672	0.125804311	0.148787112	0.053973198	0.06716838	0.311631612	0.091933041	0.625962534	0.999370792	Bacteria.Firmicutes.Clostridia.Clostridiales.Christensenellaceae	LY6G5B
410438	ENSG00000240053	rs4569	0.312893774	0.069445156	0.908717192	0.840682193	0.098781805	-0.226528444	-0.005854695	0.012323229	0.097124463	0.122712471	0.050864203	0.061058336	0.150661979	0.029127095	0.997117901	0.953686995	Bacteria.Firmicutes.Clostridia.Clostridiales.Lachnospiraceae.Eubacterium_hallii_group	LY6G5B
410439	ENSG00000240053	rs4569	0.313373008	0.03366752	0.815316027	0.239843524	0.129417257	-0.417922435	0.010074446	-0.068529445	0.127372995	0.192591141	0.042957145	0.057770058	0.300155838	0.039233801	0.875442504	0.909085868	Bacteria.Bacteroidetes.Bacteroidia.Bacteroidales.Prevotellaceae.Prevotella_9	LY6G5B
410440	ENSG00000240053	rs4569	0.089342958	0.028728806	0.010406584	0.582138835	0.159825677	-0.246457347	-0.098568946	0.029114603	0.092671298	0.110177781	0.037355976	0.052645453	0.069652443	0.016449152	0.914489909	0.990569963	Bacteria.Proteobacteria.Gammaproteobacteria.Pasteurellales.Pasteurellaceae.Haemophilus	LY6G5B
410441	ENSG00000240053	rs4569	0.558592222	0.151880964	0.029630226	0.310498273	0.054610493	-0.192618185	0.082267545	-0.05482677	0.092880307	0.132844789	0.036991199	0.053638572	0.290642908	0.068840457	0.408035413	0.807162791	Bacteria.Firmicutes.Clostridia.Clostridiales.Lachnospiraceae.Roseburia	LY6G5B
410442	ENSG00000240053	rs4569	0.290685159	0.100273323	0.732289243	0.758208588	0.10755801	-0.199392445	0.014190758	0.014033821	0.10096578	0.119592539	0.041305553	0.045397256	0.191875512	0.043478592	0.912932744	0.988053787	Bacteria.Firmicutes.Negativicutes.Selenomonadales.Acidaminococcaceae	LY6G5B
410443	ENSG00000240053	rs4569	0.155130057	0.085129387	0.329563829	0.763923135	0.193627308	-0.247025152	0.047787961	-0.015881726	0.134616875	0.141292503	0.04864596	0.052659005	0.225823346	0.086515056	0.997329664	0.92426646	Bacteria.Firmicutes.Negativicutes.Selenomonadales.Veillonellaceae.Megasphaera	LY6G5B
410444	ENSG00000240053	rs4569	0.2678313	0.050412709	0.32564758	0.660639023	0.105273465	-0.221198313	-0.053446899	0.036677796	0.09419196	0.110962826	0.053964551	0.083159825	0.136585273	0.019565105	0.999276643	0.988728768	Bacteria.Firmicutes.Clostridia.Clostridiales.Ruminococcaceae.Ruminiclostridium_5	LY6G5B
410445	ENSG00000240053	rs4569	0.544872349	0.320459757	0.532662448	0.113714602	0.064324044	-0.123037683	-0.022984752	0.066569246	0.105681729	0.122894546	0.03664098	0.041519849	0.234773576	0.10125699	0.955858825	0.932392372	Bacteria.Firmicutes.Clostridia.Clostridiales.Lachnospiraceae.Tyzzerella	LY6G5B
410446	ENSG00000240053	rs4569	0.074736982	0.087745037	0.10803417	0.166401131	0.812875402	-1.020604824	-0.123426262	0.13665132	0.448814762	0.588747672	0.075742617	0.097639122	0.997454612	0.738058677	0.997650199	0.999159905	Bacteria.Firmicutes.Clostridia.Clostridiales	LY6G5B
410447	ENSG00000240053	rs4569	0.087678385	0.039688482	0.010838886	0.746590581	0.161022372	-0.236419435	-0.097341565	0.018004221	0.092867645	0.112624266	0.037106526	0.055480475	0.065368097	0.020913333	0.893190239	0.992379592	Bacteria.Proteobacteria.Gammaproteobacteria.Pasteurellales.Pasteurellaceae	LY6G5B
410448	ENSG00000240053	rs4569	0.114660308	0.027808406	0.233344207	0.195996452	0.22666686	-0.405105569	-0.051482726	0.075743456	0.14175126	0.180008327	0.042795683	0.057975616	0.243461067	0.043002206	0.9994853	0.999502343	Bacteria.Firmicutes.Clostridia.Clostridiales.Lachnospiraceae.Ruminococcus_gnavus_group	LY6G5B
410449	ENSG00000240053	rs4569	0.309048552	0.112393741	0.698305992	0.813813885	0.09707728	-0.213060821	0.020303112	-0.016454422	0.094687011	0.132392147	0.05214909	0.069584422	0.146268344	0.042495659	0.764848331	0.98350304	Bacteria.Firmicutes.Clostridia.Clostridiales.Lachnospiraceae.Dorea	LY6G5B
410450	ENSG00000240053	rs4569	0.278875965	0.049664044	0.757161736	0.354475492	0.112989865	-0.232133254	0.011272658	-0.039303349	0.103473136	0.116057155	0.036302929	0.042143636	0.142291116	0.021245743	0.800221727	0.993577312	Bacteria.Proteobacteria.Betaproteobacteria.Burkholderiales.Alcaligenaceae.Sutterella	LY6G5B
410451	ENSG00000240053	rs4569	0.411937076	0.074963969	0.869625285	0.639628837	0.090009221	-0.260220218	-0.008236213	-0.035692299	0.108996099	0.143790951	0.049981831	0.07587307	0.255308211	0.039827232	0.996006416	0.887089199	Bacteria.Firmicutes.Bacilli.Lactobacillales.Carnobacteriaceae	LY6G5B
410452	ENSG00000240053	rs4569	0.133112081	0.05886132	0.22774267	0.449210293	0.170560027	-0.263639473	0.040860659	-0.029532772	0.11213742	0.137097089	0.033555792	0.038790761	0.175820211	0.048438958	0.86527713	0.998607976	Bacteria.Firmicutes.Clostridia.Clostridiales.Lachnospiraceae.Tyzzerella_4	LY6G5B
410453	ENSG00000240053	rs4569	0.797919801	0.105118973	0.510403663	0.852875248	0.033443494	-0.234301586	-0.030944975	-0.009073762	0.130083731	0.142566956	0.046754899	0.04873376	0.482834462	0.077127145	0.999858829	0.957708045	Bacteria.Proteobacteria.Betaproteobacteria.Neisseriales.Neisseriaceae.Eikenella	LY6G5B
410454	ENSG00000240053	rs4569	0.344416971	0.197472112	0.770702137	0.893978974	0.120164612	-0.233007343	0.019795165	-0.013532625	0.12616888	0.178945152	0.0676351	0.101145341	0.332524613	0.122160613	0.998820086	0.961415255	Bacteria.Firmicutes.Clostridia.Clostridiales.Family_XIII	LY6G5B
410455	ENSG00000240053	rs4569	0.256542323	0.075326234	0.614716934	0.891648829	0.118774524	-0.219970318	0.020910123	-0.006519653	0.103762869	0.121704812	0.041341723	0.047674706	0.194730548	0.035352531	0.952814285	0.979585985	Bacteria.Firmicutes.Erysipelotrichia.Erysipelotrichales.Erysipelotrichaceae.Erysipelatoclostridium	LY6G5B
410456	ENSG00000240053	rs4569	0.276308483	0.208240579	0.530135896	0.980367169	0.18039258	-0.21799308	0.041106441	0.001606917	0.164310347	0.171506205	0.065126291	0.065048204	0.388081646	0.169729626	0.998832683	0.997998747	Bacteria.Firmicutes.Clostridia.Clostridiales.Ruminococcaceae.Eubacterium_coprostanoligenes_group	LY6G5B
410457	ENSG00000240053	rs4569	0.313821363	0.018804122	0.941731499	0.187855226	0.112583527	-0.349910495	0.004999353	-0.113365254	0.11090869	0.145206663	0.06813248	0.085176173	0.248962428	0.016289842	0.999005033	0.886474056	Bacteria.Actinobacteria.Coriobacteriia.Coriobacteriales	LY6G5B
410458	ENSG00000240053	rs4569	0.19211933	0.198882856	0.353143107	0.983527577	0.258549768	-0.246059869	0.074538515	0.001674958	0.196163585	0.189572066	0.079702686	0.080813648	0.34140498	0.180134655	0.99032513	0.93149849	Bacteria.Firmicutes.Clostridia.Clostridiales.Ruminococcaceae.Ruminococcaceae_UCG_013	LY6G5B
410459	ENSG00000240053	rs4569	0.755024889	0.205383	0.223501619	0.908282925	0.03355839	-0.243234995	0.052046248	-0.007949148	0.107098626	0.190149827	0.042348364	0.068731848	0.447995194	0.103327969	0.677839041	0.996359602	Bacteria.Proteobacteria.Betaproteobacteria	LY6G5B
410460	ENSG00000240053	rs4569	0.005760458	0.02185367	0.009827586	0.060587334	0.906272417	-0.977125795	-0.152266076	0.140545408	0.317367582	0.415907721	0.057240335	0.073595742	0.571403575	0.263646721	0.997187614	0.921529413	Bacteria.Bacteroidetes.Bacteroidia.Bacteroidales	LY6G5B
410461	ENSG00000240053	rs4569	0.906289948	0.436426235	0.175211388	0.609148289	-0.014654057	-0.155396279	-0.056366948	0.032472077	0.123998384	0.19844336	0.041125456	0.063202346	0.53094323	0.241976433	0.981446852	0.934835242	Bacteria.Proteobacteria.Gammaproteobacteria.Enterobacteriales.Enterobacteriaceae.Citrobacter	LY6G5B
410462	ENSG00000240053	rs4569	0.16518791	0.04032644	0.240618855	0.719398999	0.137652457	-0.232324785	0.042951066	0.014443132	0.098068731	0.111040982	0.03626798	0.040027884	0.110700051	0.019994052	0.886764336	0.896668897	Bacteria.Proteobacteria.Betaproteobacteria.Burkholderiales.Alcaligenaceae.Parasutterella	LY6G5B
410463	ENSG00000240053	rs4569	0.563071428	0.158926367	0.191818716	0.0265846	0.055742915	-0.156898921	0.052861861	-0.098553875	0.095899138	0.11010049	0.040079199	0.043431842	0.253310318	0.048619992	0.919317431	0.961898573	Bacteria.Bacteroidetes.Bacteroidia.Bacteroidales.Porphyromonadaceae	LY6G5B
410464	ENSG00000240053	rs4569	0.306920288	0.034564162	0.845471693	0.462219015	0.100187691	-0.274782187	-0.010868959	-0.049565118	0.097288412	0.127285548	0.055544779	0.067018136	0.166697571	0.01698089	0.917770889	0.997132292	Bacteria.Firmicutes.Bacilli.Bacillales	LY6G5B
410465	ENSG00000240053	rs4569	0.998491901	0.078034193	0.077363107	0.826340003	0.000198084	-0.228460072	0.074166	-0.010928379	0.104397379	0.127597356	0.041326708	0.049610293	0.530095334	0.055619272	0.800498479	0.997216401	Bacteria.Firmicutes.Clostridia.Clostridiales.Ruminococcaceae.Subdoligranulum	LY6G5B
410466	ENSG00000240053	rs4569	0.062962311	0.016546752	0.087986923	0.132124354	0.212865629	-0.383009161	-0.09545431	0.125346822	0.112515067	0.155672302	0.055106859	0.082197679	0.115052019	0.016474455	0.976314705	0.946394015	Bacteria.Firmicutes.Bacilli.Lactobacillales.Streptococcaceae.Streptococcus	LY6G5B
410467	ENSG00000240053	rs4569	0.092133608	0.033313478	0.186210262	0.152034357	0.219037064	-0.450070486	0.072719134	-0.106181768	0.128131229	0.206976758	0.054430767	0.073259241	0.156057383	0.03983521	0.692318139	0.996502544	Bacteria.Firmicutes.Clostridia.Clostridiales.Family_XI	LY6G5B
410468	ENSG00000240053	rs4569	0.331511804	0.074483271	0.804167563	0.896060657	0.093360989	-0.212557831	0.009060323	-0.006746604	0.095423645	0.117254975	0.036390949	0.051441357	0.17077617	0.024306135	0.826311473	0.929275811	Bacteria.Firmicutes.Clostridia.Clostridiales.Lachnospiraceae.Lachnospiraceae_NK4A136_group	LY6G5B
410469	ENSG00000240053	rs4569	0.280602744	0.054259712	0.028841317	0.287461668	0.098966441	-0.217835565	0.111594428	-0.070880237	0.090959859	0.111128374	0.049924298	0.066088847	0.147255682	0.025278691	0.999670759	0.996530704	Bacteria.Firmicutes.Clostridia.Clostridiales.Ruminococcaceae.Flavonifractor	LY6G5B
410470	ENSG00000240053	rs4569	0.363384177	0.103594378	0.393589703	0.228502913	0.087752355	-0.18558824	-0.038715344	0.093733315	0.095866108	0.112420184	0.045079098	0.077103471	0.212211002	0.035761761	0.585227164	0.786207411	Bacteria.Firmicutes.Clostridia.Clostridiales.Peptostreptococcaceae	LY6G5B
410471	ENSG00000240053	rs4569	0.012960221	0.04457014	0.023512136	0.124586121	0.576956149	-0.722796934	-0.097883069	0.09965262	0.225791879	0.35287046	0.042197446	0.064047924	0.365349202	0.251583811	0.999973618	0.989705988	Bacteria.Bacteroidetes.Bacteroidia.Bacteroidales.Bacteroidaceae.Bacteroides	LY6G5B
410472	ENSG00000240053	rs4569	0.291430916	0.09119351	0.626851837	0.535918782	0.147885703	-0.301467489	-0.025344762	0.042074142	0.139038395	0.175829503	0.051884647	0.067610239	0.319530005	0.07283465	0.850031234	0.902660525	Bacteria.Firmicutes.Negativicutes.Selenomonadales.Veillonellaceae	LY6G5B
410473	ENSG00000240053	rs4569	0.188424139	0.295879916	0.373133785	0.85141967	0.157588153	-0.224007431	0.039206067	-0.013318512	0.1185574	0.212572827	0.043717608	0.070822564	0.231550852	0.161438113	0.825699013	0.995071635	Bacteria.Firmicutes.Erysipelotrichia.Erysipelotrichales.Erysipelotrichaceae.Clostridium_innocuum_group	LY6G5B
410474	ENSG00000240053	rs4569	0.353987803	0.045954787	0.880294876	0.376436706	0.115125653	-0.329076413	0.006683736	-0.04657772	0.123319435	0.161725013	0.044207819	0.052300165	0.271490314	0.047523097	0.784304881	0.871472089	Bacteria.Firmicutes.Clostridia.Clostridiales.Lachnospiraceae.Lachnospiraceae_UCG_010	LY6G5B
410475	ENSG00000240053	rs4569	0.005756742	0.0218342	0.009820824	0.060547706	0.906545534	-0.977370725	-0.152296609	0.140575107	0.317437542	0.415948084	0.057246269	0.073599649	0.572011985	0.263558351	0.997675757	0.924386311	Bacteria.Bacteroidetes	LY6G5B
410476	ENSG00000240053	rs4569	0.281445574	0.063043154	0.698884231	0.840036217	0.122206517	-0.226060551	-0.012358149	-0.008832313	0.112518498	0.119527214	0.031806412	0.043582591	0.206188029	0.032237607	0.999492402	0.999741582	Bacteria.Proteobacteria.Gammaproteobacteria.Enterobacteriales.Enterobacteriaceae.Escherichia_Shigella	LY6G5B
410477	ENSG00000240053	rs4569	0.222067001	0.073274601	0.492985059	0.404312449	0.163680309	-0.346036703	-0.039066305	0.074985329	0.132764319	0.190069631	0.056661804	0.089330313	0.28966128	0.071342185	0.962754678	0.933837527	Bacteria.Firmicutes.Bacilli	LY6G5B
410478	ENSG00000240053	rs4569	0.48550328	0.079253796	0.05786369	0.336542798	0.065270417	-0.194832505	0.076927866	-0.047534449	0.093045813	0.109271668	0.039841189	0.049096659	0.190321391	0.028737007	0.864365717	0.882457945	Bacteria.Bacteroidetes.Bacteroidia.Bacteroidales.Rikenellaceae	LY6G5B
410479	ENSG00000240053	rs4569	0.549745048	0.121405253	0.565721424	0.960087309	0.064741603	-0.233664091	-0.020416561	-0.002472405	0.107673039	0.148885428	0.035364716	0.049214487	0.381719729	0.076608192	0.99714486	0.996602117	Bacteria.Firmicutes.Clostridia.Clostridiales.Clostridiaceae_1.Clostridium_sensu_stricto_1	LY6G5B
410480	ENSG00000240053	rs4569	0.27262863	0.066250091	0.612622447	0.333937483	0.165657089	-0.392879851	0.029271981	-0.070057612	0.149725329	0.210304634	0.057532587	0.071968219	0.349345957	0.07695272	0.981084248	0.998600531	Bacteria.Firmicutes.Clostridia.Clostridiales.Ruminococcaceae.Ruminiclostridium_6	LY6G5B
410481	ENSG00000240053	rs4569	0.057517439	0.081638378	0.077469894	0.262287601	0.225054298	-0.403844405	-0.086444087	0.104055107	0.116390494	0.228330438	0.048186076	0.092017689	0.13675161	0.083154227	0.99759175	0.986746924	Bacteria.Firmicutes.Clostridia.Clostridiales.Lachnospiraceae.Lachnospiraceae_UCG_008	LY6G5B
410482	ENSG00000240053	rs4569	0.271026387	0.150417557	0.599612768	0.870616465	0.162190556	-0.203112971	0.027991984	0.008066716	0.14609846	0.13957421	0.053061049	0.049331703	0.329450005	0.140413727	0.998896274	0.997840822	Bacteria.Proteobacteria.Deltaproteobacteria.Desulfovibrionales.Desulfovibrionaceae.Desulfovibrio	LY6G5B
410483	ENSG00000240053	rs4569	0.206719287	0.461172757	0.406046518	0.940441679	0.221689124	-0.221230598	-0.040501298	0.006269717	0.173823965	0.298430158	0.048428776	0.083591473	0.581762848	0.401599329	0.998803525	0.997226571	Bacteria.Firmicutes.Clostridia.Clostridiales.Lachnospiraceae.Eubacterium_rectale_group	LY6G5B
410484	ENSG00000240053	rs4569	0.276411941	0.161417133	0.776865949	0.144583599	0.130672695	-0.171086464	0.015032837	0.081325611	0.119048933	0.120784979	0.052823504	0.055072374	0.215254149	0.071740127	0.855631344	0.981481548	Bacteria.Firmicutes.Clostridia.Clostridiales.Lachnospiraceae.Eubacterium_eligens_group	LY6G5B
410485	ENSG00000240053	rs4569	0.607509529	0.784993827	0.078520958	0.147125165	-0.067453677	-0.04358215	0.111416813	-0.124230134	0.130689254	0.159089551	0.062331605	0.084667625	0.396564126	0.385678668	0.749369869	0.759018229	Bacteria.Firmicutes.Erysipelotrichia.Erysipelotrichales.Erysipelotrichaceae	LY6G5B
410486	ENSG00000240053	rs4569	0.072792318	0.01794828	0.142934559	0.114666368	0.225458313	-0.421029641	0.076883831	-0.099400453	0.123625561	0.173387761	0.051847072	0.062163386	0.116951845	0.02363635	0.604187293	0.829933127	Bacteria.Bacteroidetes.Bacteroidia.Bacteroidales.Porphyromonadaceae.Odoribacter	LY6G5B
410487	ENSG00000240053	rs4569	0.526059091	0.241326588	0.996388568	0.709242988	0.097165264	-0.180255391	-0.000304771	0.024712075	0.15242371	0.152439666	0.067075172	0.065984851	0.437148032	0.188282617	0.913508878	0.895507627	Bacteria.Firmicutes.Clostridia.Clostridiales.Ruminococcaceae.Ruminiclostridium_9	LY6G5B
410488	ENSG00000240053	rs4569	0.488329874	0.432984496	0.92380783	0.306643613	0.085799712	-0.115164815	-0.004580511	0.056121891	0.123110425	0.145964282	0.047708559	0.054466393	0.399778451	0.192596402	0.996596763	0.999791394	Bacteria.Firmicutes.Clostridia.Clostridiales.Ruminococcaceae.Ruminococcaceae_UCG_005	LY6G5B
410489	ENSG00000240053	rs4569	0.382038026	0.160991116	0.849795937	0.950651118	0.110926251	-0.211817319	0.010274962	0.004189976	0.126035697	0.149386161	0.054040366	0.067440429	0.311566629	0.092155495	0.623065036	0.994087343	Bacteria.Firmicutes.Clostridia.Clostridiales.Christensenellaceae.Christensenellaceae_R_7_group	LY6G5B
410490	ENSG00000240053	rs4569	0.477147768	0.140501213	0.210360692	0.366383695	0.068402661	-0.183546079	0.083044148	-0.07236927	0.095663353	0.123008896	0.065643604	0.079559907	0.197093758	0.049092807	0.66144256	0.9138367	Bacteria.Actinobacteria.Actinobacteria	LY6G5B
410491	ENSG00000240053	rs4569	0.320891486	0.063637307	0.931375482	0.64124642	0.098737523	-0.262578361	-0.004004026	-0.03082592	0.098711355	0.139156552	0.046316781	0.065846849	0.15403645	0.022327506	0.990263512	0.935449612	Bacteria.Proteobacteria.Gammaproteobacteria.Pseudomonadales	LY6G5B
410492	ENSG00000240053	rs4569	0.691838668	0.225645017	0.257313573	0.525611774	0.041719519	-0.174594423	0.077679087	-0.057170829	0.104788549	0.142727921	0.067972605	0.089587035	0.327169673	0.086263094	0.719216942	0.952156213	Bacteria.Actinobacteria	LY6G5B
410493	ENSG00000240053	rs4569	0.146539039	0.041637631	0.304874216	0.196076389	0.247468514	-0.477423497	0.074332999	-0.115636554	0.168410874	0.229722005	0.071874733	0.08852665	0.289108735	0.07021253	0.998891856	0.999590371	Bacteria.Firmicutes.Bacilli.Bacillales.Staphylococcaceae.Staphylococcus	LY6G5B
410494	ENSG00000240053	rs4569	0.41320296	0.084298101	0.884737193	0.708348044	0.089877981	-0.251953023	-0.007275357	-0.027890408	0.109133918	0.143717835	0.049989704	0.074231778	0.251578986	0.044810745	0.979799606	0.874327968	Bacteria.Firmicutes.Bacilli.Lactobacillales.Carnobacteriaceae.Granulicatella	LY6G5B
410495	ENSG00000240053	rs4569	0.383367747	0.136277293	0.425519269	0.837763027	0.083677125	-0.22098437	0.038079833	-0.016685979	0.095342559	0.14649473	0.047485613	0.081166159	0.193140065	0.056981739	0.92078388	0.957716254	Bacteria.Firmicutes.Clostridia.Clostridiales.Lachnospiraceae.Fusicatenibacter	LY6G5B
410496	ENSG00000240053	rs4569	0.203634249	0.030774076	0.105458671	0.479792087	0.120207066	-0.249639884	-0.066994217	0.036525086	0.093605423	0.113058564	0.040805007	0.051390709	0.119252865	0.014668777	0.757654835	0.899897175	Bacteria.Fusobacteria.Fusobacteriia.Fusobacteriales.Fusobacteriaceae.Fusobacterium	LY6G5B
410497	ENSG00000240053	rs4569	0.354973703	0.015255313	0.936505037	0.162633909	0.103277744	-0.364451646	-0.005336068	-0.117864708	0.110856672	0.146238354	0.066723995	0.083456318	0.268494904	0.014755583	0.999739884	0.86049103	Bacteria.Actinobacteria.Coriobacteriia.Coriobacteriales.Coriobacteriaceae	LY6G5B
410498	ENSG00000240053	rs4569	0.139515858	0.088204509	0.297985762	0.251078034	0.227413869	-0.503757767	0.067507627	-0.113636831	0.152023336	0.291028796	0.064343907	0.09812711	0.361195301	0.167104276	0.77270438	0.913834648	Bacteria.Firmicutes.Clostridia.Clostridiales.Ruminococcaceae.Anaerotruncus	LY6G5B
410499	ENSG00000240053	rs4569	0.422618687	0.153869302	0.838097501	0.739261064	0.122043704	-0.265063893	0.012306489	-0.023120805	0.151234327	0.183710681	0.059988312	0.069170557	0.470288559	0.151937929	0.949374291	0.966332496	Bacteria.Firmicutes.Clostridia.Clostridiales.Ruminococcaceae.Ruminococcaceae_NK4A214_group	LY6G5B
410500	ENSG00000240053	rs4569	0.61157636	0.12064238	0.479714897	0.684609436	0.055848113	-0.185882895	-0.038947184	0.025081384	0.109443708	0.118193069	0.054788929	0.061472932	0.27541167	0.040634199	0.882402079	0.993111591	Bacteria.Actinobacteria.Actinobacteria.Bifidobacteriales.Bifidobacteriaceae.Bifidobacterium	LY6G5B
410501	ENSG00000240053	rs4569	0.312383805	0.079625038	0.78300907	0.55226462	0.118310379	-0.285499866	-0.010749262	0.036018475	0.116201893	0.160325041	0.038870235	0.06028426	0.248930216	0.047238958	0.735929481	0.940799143	Bacteria.Firmicutes.Clostridia.Clostridiales.Lachnospiraceae.Lachnoclostridium	LY6G5B
410502	ENSG00000240053	rs4569	0.372660018	0.210553647	0.558139585	0.41804356	0.265668938	-0.566831737	-0.036671493	0.070290305	0.295944859	0.448253298	0.062298158	0.086244848	0.89770646	0.527717569	0.999135888	0.996172726	Bacteria.Firmicutes.Clostridia.Clostridiales.Ruminococcaceae	LY6G5B
410503	ENSG00000240053	rs4569	0.268934244	0.107822089	0.624819232	0.709183576	0.129100858	-0.251245598	-0.023610984	0.021855532	0.115780212	0.154086467	0.048051239	0.05834496	0.251657297	0.071077927	0.588121834	0.968472113	Bacteria.Firmicutes.Clostridia.Clostridiales.Lachnospiraceae.Anaerostipes	LY6G5B
410504	ENSG00000240053	rs4569	0.48595208	0.064411239	0.193450453	0.906756948	0.0668533	-0.28103432	0.048633884	0.00678316	0.095400749	0.149383225	0.037010883	0.057685964	0.272211771	0.038155949	0.623382624	0.935950426	Bacteria.Proteobacteria.Betaproteobacteria.Burkholderiales.Alcaligenaceae	LY6G5B
410505	ENSG00000240053	rs4569	0.196082903	0.024778932	0.409879775	0.168336716	0.195267201	-0.425297337	0.051237326	-0.091909912	0.149490845	0.185059898	0.061771875	0.065975252	0.313018793	0.048037168	0.997947728	0.9977362	Bacteria.Actinobacteria.Actinobacteria.Micrococcales	LY6G5B
410506	ENSG00000240053	rs4569	0.306400621	0.05534719	0.991371459	0.695385444	0.099173633	-0.219679648	0.000530798	-0.022252228	0.096199452	0.112587656	0.048893678	0.056578345	0.14292272	0.024495724	0.999160666	0.997201293	Bacteria.Firmicutes.Clostridia.Clostridiales.Lachnospiraceae.Coprococcus_1	LY6G5B
410507	ENSG00000240053	rs4569	0.528782741	0.092212578	0.950353845	0.609348804	0.087822849	-0.287009086	-0.003241806	-0.030147965	0.138682699	0.167934816	0.051866166	0.058711741	0.423486308	0.105432184	0.999878354	0.992911257	Bacteria.Bacteroidetes.Bacteroidia.Bacteroidales.Porphyromonadaceae.Barnesiella	LY6G5B
410508	ENSG00000240053	rs4569	0.113486834	0.02315259	0.123076648	0.861037141	0.162322809	-0.261731881	0.065690772	-0.008490086	0.101177136	0.112527882	0.042047858	0.048307887	0.085637706	0.010226218	0.303902976	0.995819926	Bacteria.Firmicutes.Clostridia.Clostridiales.Lachnospiraceae.Lachnospira	LY6G5B
410509	ENSG00000240053	rs4569	0.089791325	0.226977906	0.1843822	0.642920847	0.283821849	-0.217420334	-0.055209092	-0.027562079	0.164803171	0.178254138	0.041150542	0.059172397	0.254272826	0.167669422	0.996566686	0.997858307	Bacteria.Proteobacteria.Gammaproteobacteria	LY6G5B
410510	ENSG00000240053	rs4569	0.676011703	0.122056872	0.2037555	0.946177529	0.042824181	-0.252954398	0.052897828	-0.004150264	0.102009496	0.161463965	0.041202804	0.061241303	0.381229189	0.066549856	0.587462731	0.994680072	Bacteria.Proteobacteria.Betaproteobacteria.Burkholderiales	LY6G5B
410511	ENSG00000240053	rs4569	0.459666926	0.105542473	0.706117194	0.871443928	0.077796796	-0.242820718	-0.01292904	-0.007931911	0.104591154	0.147934159	0.034137217	0.04882236	0.32793601	0.059907669	0.994141038	0.99999132	Bacteria.Firmicutes.Clostridia.Clostridiales.Clostridiaceae_1	LY6G5B
410512	ENSG00000240053	rs4569	0.558052921	0.755165838	0.610912074	0.265644823	0.066373026	-0.056271559	0.025566279	-0.11021201	0.112730743	0.179692579	0.050007916	0.098156559	0.345341494	0.305602563	0.907836119	0.884049911	Bacteria.Firmicutes.Clostridia.Clostridiales.Lachnospiraceae.Blautia	LY6G5B
410513	ENSG00000240053	rs4569	0.257004283	0.055632413	0.5880091	0.681261774	0.113787378	-0.237685546	-0.024512438	0.02671274	0.099503591	0.121962266	0.045024109	0.064743387	0.178263184	0.023809842	0.977260763	0.9775898	Bacteria.Firmicutes.Negativicutes.Selenomonadales.Veillonellaceae.Veillonella	LY6G5B
410514	ENSG00000240053	rs4569	0.608498544	0.783782641	0.079568799	0.149855744	-0.06736697	-0.043937588	0.110822239	-0.123384409	0.130882262	0.159465353	0.062221324	0.084668076	0.399101551	0.39120431	0.764074831	0.759359639	Bacteria.Firmicutes.Erysipelotrichia.Erysipelotrichales	LY6G5B
410515	ENSG00000240053	rs4569	0.356639148	0.076244118	0.2666338	0.456322839	0.087118553	-0.204532909	0.051646991	-0.040885305	0.093838125	0.113527646	0.046093787	0.054557752	0.168761376	0.028494011	0.997604342	0.996621608	Bacteria.Proteobacteria.Deltaproteobacteria	LY6G5B
410516	ENSG00000240053	rs4569	0.233062054	0.160943068	0.535614861	0.553486876	0.126119188	-0.175011809	0.026404236	0.027458771	0.104774239	0.123414349	0.042398085	0.046099928	0.157333379	0.073478263	0.731763964	0.990268195	Bacteria.Firmicutes.Negativicutes.Selenomonadales.Acidaminococcaceae.Phascolarctobacterium	LY6G5B
410517	ENSG00000240053	rs4569	0.72339905	0.529504244	0.180759548	0.43722131	-0.050919762	-0.111743966	-0.084802517	0.057615408	0.143252002	0.17676728	0.062679806	0.073704014	0.538201762	0.23589566	0.769483615	0.957150765	Bacteria.Firmicutes.Clostridia.Clostridiales.Lachnospiraceae.Lachnospiraceae_ND3007_group	LY6G5B
410518	ENSG00000240053	rs4569	0.083402151	0.021029201	0.142366908	0.170193334	0.202337461	-0.372901951	-0.08278128	0.115024052	0.115074999	0.157680621	0.055743439	0.082932767	0.140350132	0.020024593	0.981698993	0.951383867	Bacteria.Firmicutes.Bacilli.Lactobacillales.Streptococcaceae	LY6G5B
410519	ENSG00000240053	rs4569	0.161000531	0.048352025	0.343950673	0.998795128	0.169999839	-0.252681485	-0.031260519	7.11E-05	0.119896726	0.125577924	0.032790589	0.04693386	0.17394981	0.035557109	0.997282517	0.999171204	Bacteria.Proteobacteria.Gammaproteobacteria.Enterobacteriales.Enterobacteriaceae	LY6G5B
410520	ENSG00000240053	rs4569	0.33560271	0.385411753	0.61697004	0.915726441	0.153284164	-0.191107873	0.028627509	0.007937595	0.158011906	0.218693953	0.056963026	0.07472031	0.399643129	0.250790141	0.961249848	0.997513341	Bacteria.Firmicutes.Clostridia.Clostridiales.Lachnospiraceae.Eubacterium_xylanophilum_group	LY6G5B
410521	ENSG00000240053	rs4569	0.20629526	0.009389963	0.583061725	0.082293139	0.119295931	-0.328344397	0.02177013	-0.08164312	0.093450172	0.122647784	0.039461768	0.046261673	0.113349155	0.006690909	0.968802863	0.921390035	Bacteria.Bacteroidetes.Bacteroidia.Bacteroidales.Prevotellaceae	LY6G5B
410522	ENSG00000240053	rs4569	0.538887268	0.357871648	0.40369223	0.348195192	0.061633415	-0.135002263	0.037464761	-0.059446626	0.099768033	0.145790857	0.044572745	0.062911301	0.228274965	0.110777386	0.999694213	0.864795425	Bacteria.Firmicutes.Clostridia.Clostridiales.Lachnospiraceaencultured	LY6G5B
410523	ENSG00000240053	rs4569	0.340629647	0.072607152	0.30852939	0.499245957	0.090072353	-0.207243506	0.046366903	-0.036780246	0.093828679	0.113562462	0.045176346	0.054129933	0.164344637	0.02573577	0.998525812	0.997174658	Bacteria.Proteobacteria.Deltaproteobacteria.Desulfovibrionales.Desulfovibrionaceae	LY6G5B
410524	ENSG00000240053	rs4569	0.309191226	0.065636889	0.921995391	0.512356499	0.108177378	-0.295754289	0.004473422	-0.042732058	0.10554517	0.157946437	0.045507153	0.064864286	0.224097975	0.038320935	0.976668892	0.907101516	Bacteria.Proteobacteria.Gammaproteobacteria.Pseudomonadales.Pseudomonadaceae.Pseudomonas	LY6G5B
410525	ENSG00000240053	rs4569	0.268063625	0.052559856	0.607414833	0.765307025	0.109900337	-0.228119866	0.02314254	-0.014879103	0.098379996	0.115524699	0.044826059	0.049634601	0.144610547	0.023296362	0.922176117	0.969256856	Bacteria.Firmicutes.Clostridia.Clostridiales.Ruminococcaceae.Ruminococcaceae_UCG_002	LY6G5B
410526	ENSG00000240053	rs4569	0.566481429	0.318605669	0.910202204	0.901569536	0.08323139	-0.196207805	-0.007313105	0.011374627	0.144453094	0.19522437	0.064589897	0.091610578	0.507229875	0.208935103	0.99792254	0.986607256	Bacteria.Firmicutes.Clostridia.Clostridiales.Family_XIII.Family_XIII_AD3011_group	LY6G5B
410527	ENSG00000240053	rs4569	0.240621171	0.538197626	0.376336444	0.997935674	0.325274217	-0.243903065	-0.053948579	-0.000261912	0.27466367	0.394142122	0.060563791	0.10084319	0.692793184	0.58121331	0.999330493	0.998794743	Bacteria.Proteobacteria	LY6G5B
410528	ENSG00000240053	rs4569	0.193185645	0.030993326	0.099069484	0.413941587	0.123455247	-0.247576051	-0.068413252	0.042885179	0.093894125	0.112275998	0.040884576	0.05215598	0.112788717	0.015012233	0.759354893	0.881022393	Bacteria.Fusobacteria.Fusobacteriia.Fusobacteriales	LY6G5B
410529	ENSG00000240053	rs4569	0.421901914	0.109727929	0.659514696	0.796898552	0.081440956	-0.201962262	-0.019661442	0.013155028	0.100763598	0.124544225	0.044421235	0.050905416	0.188534016	0.041509386	0.99935717	0.960853802	Bacteria.Firmicutes.Erysipelotrichia.Erysipelotrichales.Erysipelotrichaceae.Erysipelotrichaceae_UCG_003	LY6G5B
410530	ENSG00000240053	rs4569	0.611958543	0.121296636	0.47509911	0.689560912	0.055686503	-0.185497916	-0.040252515	0.024941433	0.10924445	0.11815992	0.056032561	0.062161184	0.266223441	0.044413066	0.944382312	0.998755611	Bacteria.Actinobacteria.Actinobacteria.Bifidobacteriales.Bifidobacteriaceae	LY6G5B
410531	ENSG00000240053	rs4569	0.301288799	0.048368377	0.553270914	0.135904569	0.096971874	-0.21881944	0.024137339	-0.067555084	0.093066506	0.108757294	0.040501535	0.044740206	0.136202762	0.022998708	0.998277807	0.999325446	Bacteria.Bacteroidetes.Bacteroidia.Bacteroidales.Porphyromonadaceae.Parabacteroides	LY6G5B
410532	ENSG00000240053	rs4569	0.331672462	0.264488436	0.673891956	0.655325274	0.148440405	-0.329149749	-0.015030086	0.026389789	0.151770737	0.292430608	0.035555331	0.058847661	0.470506624	0.269135872	0.976795756	0.916877402	Bacteria.Firmicutes.Clostridia.Clostridiales.Ruminococcaceae.Faecalibacterium	LY6G5B
410533	ENSG00000240053	rs4569	0.530519291	0.13441817	0.288873612	0.380923017	0.063317561	-0.178813641	-0.045040419	0.059549685	0.100409964	0.117966485	0.042120011	0.067501838	0.29405095	0.040003163	0.466859469	0.920307156	Bacteria.Firmicutes.Clostridia.Clostridiales.Peptostreptococcaceae.Intestinibacter	LY6G5B
410534	ENSG00000240053	rs4569	0.14793942	0.052720682	0.309134366	0.750029265	0.167293737	-0.239667635	0.079652813	-0.024915737	0.114250418	0.121457725	0.077705468	0.077872829	0.150437392	0.029140105	0.999672451	0.998587032	Bacteria.Firmicutes.Clostridia.Clostridiales.Ruminococcaceae.Butyricicoccus	LY6G5B
410535	ENSG00000240053	rs4569	0.280450773	0.287928388	0.559225308	0.973802861	0.150013793	-0.210254158	0.030085226	-0.002177673	0.137833428	0.196232881	0.051250968	0.066058503	0.337261029	0.156086146	0.999985325	0.999758873	Bacteria.Firmicutes.Clostridia.Clostridiales.Ruminococcaceae.Ruminococcaceae_UCG_014	LY6G5B
410536	ENSG00000240053	rs4569	0.355331688	0.058601099	0.177077264	0.379652635	0.086813759	-0.210877419	-0.046858847	0.039056981	0.093254315	0.109543895	0.03433831	0.04415397	0.173844641	0.023549313	0.632928469	0.826426538	Bacteria.Firmicutes.Negativicutes.Selenomonadales.Veillonellaceae.Dialister	LY6G5B
410537	ENSG00000240053	rs4569	0.257755317	0.118000411	0.647265495	0.757581952	0.126259417	-0.198559475	0.01833881	0.014269608	0.110586148	0.125336855	0.039892996	0.046036733	0.207279359	0.069446829	0.959597159	0.99789802	Bacteria.Verrucomicrobia	LY6G5B
410538	ENSG00000240053	rs4569	0.10448851	0.094589403	0.141935661	0.169874873	0.879123262	-1.114605741	-0.130232671	0.148311417	0.533935581	0.657030909	0.087599995	0.106852207	0.999435429	0.931310368	0.999968393	0.999515331	Bacteria.Firmicutes	LY6G5B
410539	ENSG00000240053	rs4569	0.268871285	0.147280852	0.643654233	0.793182963	0.124099274	-0.193118891	0.018461964	0.011803208	0.111279919	0.131669463	0.039723383	0.044834803	0.205274199	0.082316199	0.982891669	0.998439902	Bacteria.Verrucomicrobia.Verrucomicrobiae.Verrucomicrobiales.Verrucomicrobiaceae.Akkermansia	LY6G5B
410540	ENSG00000240053	rs4569	0.110615067	0.033881653	0.22270771	0.24441406	0.197382976	-0.368916429	-0.068067875	0.098970167	0.122030202	0.170219608	0.055288626	0.084253918	0.177359916	0.032415047	0.967792983	0.964873007	Bacteria.Firmicutes.Bacilli.Lactobacillales	LY6G5B
410541	ENSG00000240053	rs4569	0.230753474	0.032714512	0.293795888	0.146293196	0.113322916	-0.240664425	0.04508735	-0.072760133	0.093674089	0.11028492	0.042600006	0.049485141	0.137371119	0.016207541	0.995339941	0.95316496	Bacteria.Proteobacteria.Deltaproteobacteria.Desulfovibrionales.Desulfovibrionaceae.Bilophila	LY6G5B
410542	ENSG00000240053	rs4569	0.95994207	0.542659404	0.443532741	0.093790289	0.007668307	-0.087317524	-0.04250202	0.090812315	0.152087646	0.142670991	0.055129743	0.053398824	0.543245032	0.272958226	0.675390298	0.944109033	Bacteria.Firmicutes.Clostridia.Clostridiales.Ruminococcaceae.Ruminococcus_1	LY6G5B
410543	ENSG00000240053	rs4569	0.703572578	0.093913376	0.274805344	0.921379947	0.041184545	-0.242246816	-0.051405656	-0.005759107	0.107761401	0.142498836	0.046675064	0.058126026	0.341382898	0.051913601	0.979221309	0.998719086	Bacteria.Firmicutes.Bacilli.Bacillales.Family_XI.Gemella	LY6G5B
410544	ENSG00000240053	rs4569	0.106198132	0.146119265	0.157919638	0.293666256	0.618394118	-0.720558194	-0.10293152	0.099308546	0.377468345	0.489846552	0.072052821	0.093804561	0.954184916	0.608583812	0.999826541	0.999832315	Bacteria.Firmicutes.Clostridia.Clostridiales.Lachnospiraceae	LY6G5B
410545	ENSG00000240053	rs4569	0.168335315	0.026219317	0.319761441	0.278738228	0.159285389	-0.290442261	0.045772879	-0.06109187	0.114338686	0.127673413	0.045653196	0.055930149	0.154998188	0.022652989	0.853742459	0.938840018	Bacteria.Firmicutes.Clostridia.Clostridiales.Ruminococcaceae.Ruminococcaceae_UCG_003	LY6G5B
410546	ENSG00000240053	rs4569	0.482199567	0.078642066	0.057640257	0.335854407	0.065733094	-0.195182484	0.077246891	-0.047665129	0.092997278	0.109239251	0.039969694	0.049161047	0.190262953	0.029080287	0.862627491	0.867780426	Bacteria.Bacteroidetes.Bacteroidia.Bacteroidales.Rikenellaceae.Alistipes	LY6G5B
410547	ENSG00000240053	rs4569	0.251341765	0.138729756	0.495234309	0.695027503	0.109995189	-0.177584907	0.035829606	0.02418223	0.095035902	0.118473421	0.052239653	0.061409493	0.157508972	0.050111823	0.998043854	0.98261409	Bacteria.Firmicutes.Clostridia.Clostridiales.Ruminococcaceaencultured	LY6G5B
410548	ENSG00000240053	rs4569	0.699252317	0.544855665	0.124129653	0.152404294	-0.05174331	-0.084349295	-0.081449858	0.080894619	0.133344335	0.138576617	0.052284193	0.055863778	0.443257924	0.263329023	0.691932647	0.967801773	Bacteria.Firmicutes.Clostridia.Clostridiales.Ruminococcaceae.Ruminococcus_2	LY6G5B
410549	ENSG00000240053	rs4569	0.427388614	0.124226172	0.756773879	0.467214734	0.14580591	-0.369176291	-0.01973166	0.062459426	0.182560181	0.237043115	0.06343994	0.085406944	0.574180511	0.197591398	0.930592071	0.889052682	Bacteria.Firmicutes.Negativicutes.Selenomonadales	LY6G5B
410550	ENSG00000240053	rs4569	0.114824896	0.17620373	0.217952589	0.554732635	0.243645677	-0.302447812	0.070677922	-0.042432892	0.152439832	0.221181403	0.056813238	0.071464579	0.257558839	0.156529288	0.997594253	0.968019235	Bacteria.Firmicutes.Erysipelotrichia.Erysipelotrichales.Erysipelotrichaceae.Faecalitalea	LY6G5B
410551	ENSG00000240065	rs2071466	0.532233413	0.039057162	0.118601608	0.189617896	-0.129631784	0.369274813	0.113361797	-0.077738113	0.206434766	0.175331268	0.071676683	0.058644451	0.393687365	0.053826447	0.997329664	0.92426646	Bacteria.Firmicutes.Negativicutes.Selenomonadales.Veillonellaceae.Megasphaera	PSMB9
410552	ENSG00000240065	rs2071466	0.001746041	0.000218913	0.977673119	0.879993851	-0.400184259	0.542041049	0.001719354	0.009309165	0.122551339	0.138435202	0.061199644	0.061417382	0.005213882	0.000399006	0.959456661	0.99813821	Bacteria.Proteobacteria.Gammaproteobacteria.Pasteurellales.Pasteurellaceae	PSMB9
410553	ENSG00000240065	rs2071466	0.001867447	0.000992365	0.479406884	0.852902811	-0.450176162	0.552562192	-0.065716496	0.018076135	0.138806233	0.160207027	0.092381606	0.097102501	0.012648712	0.002041169	0.999005033	0.944575137	Bacteria.Actinobacteria.Coriobacteriia.Coriobacteriales	PSMB9
410554	ENSG00000240065	rs2071466	0.001459116	0.000203462	0.866239329	0.957701418	-0.403849032	0.543747362	0.010270832	0.003262398	0.12147974	0.138101365	0.06073647	0.061273492	0.004803365	0.000377374	0.940041702	0.999005681	Bacteria.Proteobacteria.Gammaproteobacteria.Pasteurellales.Pasteurellaceae.Haemophilus	PSMB9
410555	ENSG00000240065	rs2071466	0.001036963	0.000183848	0.665126936	0.632773379	-0.403658387	0.541541115	0.019005167	0.023841505	0.117514395	0.136496902	0.043707237	0.049660238	0.003758483	0.000247721	0.798346186	0.92250092	Bacteria.Firmicutes.Clostridia.Clostridiales.Lachnospiraceae.Lachnospiraceae_NK4A136_group	PSMB9
410556	ENSG00000240065	rs2071466	0.002171036	0.000505933	0.85807861	0.756830609	-0.404365524	0.529614746	-0.014733128	-0.024183494	0.126640275	0.144665422	0.082064153	0.077771932	0.006844644	0.000711797	0.917770889	0.997132292	Bacteria.Firmicutes.Bacilli.Bacillales	PSMB9
410557	ENSG00000240065	rs2071466	0.055361936	0.000996621	0.817808337	0.61382956	-0.355826731	0.56483242	0.013332102	0.025181873	0.182375518	0.163829629	0.05763988	0.049662631	0.139662823	0.004314057	0.994527911	0.934835242	Bacteria.Proteobacteria.Gammaproteobacteria.Enterobacteriales.Enterobacteriaceae.Citrobacter	PSMB9
410558	ENSG00000240065	rs2071466	0.061146033	0.028455659	0.532067762	0.268028129	-0.322724843	0.409880576	0.056915752	-0.113573423	0.169369109	0.182909349	0.090599929	0.101660436	0.140147902	0.032767171	0.998820086	0.961415255	Bacteria.Firmicutes.Clostridia.Clostridiales.Family_XIII	PSMB9
410559	ENSG00000240065	rs2071466	0.007225879	0.001422225	0.466974969	0.586783735	-0.358279698	0.507506082	-0.036447625	0.029656635	0.129170206	0.152277223	0.049811509	0.054294157	0.018445947	0.002048595	0.724695947	0.840827586	Bacteria.Firmicutes.Clostridia.Clostridiales.Lachnospiraceae.Roseburia	PSMB9
410560	ENSG00000240065	rs2071466	0.003968585	0.000583729	0.962402449	0.337237783	-0.405697611	0.679244992	-0.002659573	0.073576711	0.135813679	0.187815605	0.056202749	0.076104966	0.021512402	0.001706669	0.645961766	0.917579277	Bacteria.Firmicutes.Clostridia.Clostridiales.Christensenellaceae	PSMB9
410561	ENSG00000240065	rs2071466	0.01564774	0.006909587	0.751817501	0.976144788	-0.368285152	0.553938979	0.014880487	0.001916168	0.148367003	0.198545019	0.046855087	0.063834273	0.062519522	0.013750082	0.863877972	0.996054477	Bacteria.Bacteroidetes.Bacteroidia.Bacteroidales.Prevotellaceae.Prevotella_9	PSMB9
410562	ENSG00000240065	rs2071466	0.000329289	0.00043787	0.124230028	0.986316265	-0.498101552	0.549870401	-0.078610336	-0.000944773	0.131335609	0.148392013	0.050475163	0.054874529	0.002774266	0.000841545	0.858670885	0.984312628	Bacteria.Firmicutes.Erysipelotrichia.Erysipelotrichales.Erysipelotrichaceae.Erysipelatoclostridium	PSMB9
410563	ENSG00000240065	rs2071466	0.002035713	0.000174129	0.979116367	0.599381876	-0.393724556	0.572048974	0.001327806	0.026965661	0.122483221	0.143604151	0.050529797	0.051083181	0.008351406	0.000366127	0.928326111	0.9860779	Bacteria.Firmicutes.Negativicutes.Selenomonadales.Acidaminococcaceae	PSMB9
410564	ENSG00000240065	rs2071466	0.00186987	0.000702037	0.650596322	0.457420545	-0.388546162	0.511703209	-0.024176345	0.047771998	0.11981927	0.143785269	0.053130088	0.063903747	0.006304878	0.000796133	0.99659881	0.97562022	Bacteria.Bacteroidetes.Bacteroidia.Bacteroidales.Porphyromonadaceae	PSMB9
410565	ENSG00000240065	rs2071466	0.002639359	0.001164623	0.491233688	0.566419271	-0.45795425	0.60067938	0.058240719	-0.048476002	0.146439646	0.176794147	0.084130095	0.084119516	0.01752973	0.002527243	0.976314705	0.980405449	Bacteria.Firmicutes.Bacilli.Lactobacillales.Streptococcaceae.Streptococcus	PSMB9
410566	ENSG00000240065	rs2071466	0.001665314	0.000182803	0.323061231	0.362516861	-0.389275835	0.557735257	0.048003399	-0.058796176	0.118643591	0.140518834	0.048207991	0.064115856	0.00496876	0.000287799	0.866930962	0.869381142	Bacteria.Fusobacteria.Fusobacteriia.Fusobacteriales.Fusobacteriaceae.Fusobacterium	PSMB9
410567	ENSG00000240065	rs2071466	0.001485923	0.000196614	0.889453517	0.787938453	-0.400575505	0.54745269	-0.010351716	-0.020863187	0.120711189	0.138683701	0.074183629	0.077242235	0.004575095	0.000331167	0.999670759	0.996530704	Bacteria.Firmicutes.Clostridia.Clostridiales.Ruminococcaceae.Flavonifractor	PSMB9
410568	ENSG00000240065	rs2071466	0.00336961	0.000370342	0.724721458	0.670960573	-0.422739019	0.572254871	-0.016718946	0.020645178	0.138884057	0.152324086	0.047271056	0.048375965	0.010929121	0.000681928	0.955858825	0.969939639	Bacteria.Firmicutes.Clostridia.Clostridiales.Lachnospiraceae.Tyzzerella	PSMB9
410569	ENSG00000240065	rs2071466	0.002169032	0.000479532	0.180817087	0.256183971	-0.580314098	0.709468986	-0.095618028	0.096896765	0.181726737	0.192920144	0.070683295	0.084585791	0.036254119	0.003987481	0.998832683	0.952013219	Bacteria.Firmicutes.Clostridia.Clostridiales.Ruminococcaceae.Eubacterium_coprostanoligenes_group	PSMB9
410570	ENSG00000240065	rs2071466	0.216194316	0.323942959	0.730589301	0.971825564	-0.537644899	0.558222155	0.026955499	-0.003467284	0.430507519	0.56163156	0.077944964	0.097793853	0.91068248	0.550023758	0.997675757	0.95223471	Bacteria.Bacteroidetes	PSMB9
410571	ENSG00000240065	rs2071466	0.000304331	0.000303867	0.032707333	0.369512633	-0.439945704	0.533531007	-0.140229383	0.063538187	0.115275392	0.139779905	0.064257633	0.070312045	0.001874993	0.000435528	0.747231496	0.98064907	Bacteria.Actinobacteria.Actinobacteria.Bifidobacteriales.Bifidobacteriaceae.Bifidobacterium	PSMB9
410572	ENSG00000240065	rs2071466	0.017078372	0.004169487	0.813751838	0.73033158	-0.428754552	0.593949347	0.020214423	-0.02917365	0.175151873	0.199987558	0.085456142	0.084275042	0.079449084	0.011169524	0.970737021	0.933837527	Bacteria.Firmicutes.Bacilli	PSMB9
410573	ENSG00000240065	rs2071466	0.039342205	0.050456875	0.870182041	0.245421137	-0.38092983	0.392302077	0.01095886	-0.096713677	0.181136648	0.196834886	0.066792187	0.082510701	0.097224004	0.051563001	0.854517773	0.996502544	Bacteria.Firmicutes.Clostridia.Clostridiales.Family_XI	PSMB9
410574	ENSG00000240065	rs2071466	0.280484731	0.175839798	0.595134416	0.460317693	-0.777175177	1.1709816	0.063785517	-0.105113558	0.714123338	0.855612932	0.119439183	0.141522182	0.997454612	0.808902914	0.997650199	0.999159905	Bacteria.Firmicutes.Clostridia.Clostridiales	PSMB9
410575	ENSG00000240065	rs2071466	0.001198831	0.000613234	0.180955653	0.88651113	-0.564894169	0.595905902	-0.0648047	0.006908938	0.166720493	0.16547554	0.047920727	0.04821933	0.011597354	0.002300969	0.86527713	0.998607976	Bacteria.Firmicutes.Clostridia.Clostridiales.Lachnospiraceae.Tyzzerella_4	PSMB9
410576	ENSG00000240065	rs2071466	0.016482577	0.000915095	0.008097731	0.327688976	-0.291980269	0.492291037	-0.214666019	0.088326883	0.118600394	0.14166927	0.078575464	0.089562312	0.024550218	0.001101891	0.550236741	0.9138367	Bacteria.Actinobacteria.Actinobacteria	PSMB9
410577	ENSG00000240065	rs2071466	0.216054857	0.323916136	0.730368438	0.972308465	-0.5377463	0.557891396	0.026976188	-0.003406219	0.430456426	0.56126743	0.077938243	0.0977476	0.910850463	0.551976603	0.997187614	0.949358817	Bacteria.Bacteroidetes.Bacteroidia.Bacteroidales	PSMB9
410578	ENSG00000240065	rs2071466	0.001691843	0.001261612	0.434196477	0.930347998	-0.458763111	0.54301987	-0.071291202	0.008414621	0.140044196	0.161049893	0.090596803	0.095897029	0.011912922	0.002540851	0.999739884	0.911963834	Bacteria.Actinobacteria.Coriobacteriia.Coriobacteriales.Coriobacteriaceae	PSMB9
410579	ENSG00000240065	rs2071466	0.000276187	0.000287306	0.056455908	0.109551696	-0.620863643	0.734906006	0.129161944	-0.098533224	0.161440313	0.191687626	0.066505031	0.060731802	0.005855632	0.001574975	0.56551826	0.824532269	Bacteria.Firmicutes.Negativicutes.Selenomonadales.Veillonellaceae	PSMB9
410580	ENSG00000240065	rs2071466	0.124334419	0.154553511	0.546253463	0.762215781	-0.628285105	0.680656493	0.045660669	-0.025955478	0.403531566	0.472546446	0.075277655	0.085423146	0.711759344	0.390623829	0.999973618	0.994138314	Bacteria.Bacteroidetes.Bacteroidia.Bacteroidales.Bacteroidaceae.Bacteroides	PSMB9
410581	ENSG00000240065	rs2071466	0.000387421	0.002160325	0.087364979	0.490738263	-0.5292425	0.6083492	-0.110178756	0.052643967	0.141393245	0.190425738	0.063479942	0.075958277	0.003423767	0.003327696	0.674407247	0.981481548	Bacteria.Firmicutes.Clostridia.Clostridiales.Lachnospiraceae.Eubacterium_eligens_group	PSMB9
410582	ENSG00000240065	rs2071466	0.053655938	0.000897268	0.453648212	0.690393437	-0.308956864	0.563730873	0.047894569	0.026181627	0.157206379	0.161935979	0.063531407	0.065437416	0.098822958	0.002774526	0.738693411	0.940986664	Bacteria.Bacteroidetes.Bacteroidia.Bacteroidales.Porphyromonadaceae.Odoribacter	PSMB9
410583	ENSG00000240065	rs2071466	0.013548019	0.040273159	0.482531239	0.891280226	-0.50839896	0.586681996	-0.052329428	0.01609278	0.200299508	0.280330862	0.074090464	0.117276304	0.087262186	0.068624681	0.998891856	0.999590371	Bacteria.Firmicutes.Bacilli.Bacillales.Staphylococcaceae.Staphylococcus	PSMB9
410584	ENSG00000240065	rs2071466	0.001225473	0.000106571	0.643163679	0.296340125	-0.407387533	0.576157219	-0.021654578	0.053597727	0.120487432	0.13959016	0.046523776	0.050910694	0.004493495	0.000216829	0.919452611	0.836765477	Bacteria.Proteobacteria.Betaproteobacteria.Burkholderiales.Alcaligenaceae.Parasutterella	PSMB9
410585	ENSG00000240065	rs2071466	0.01531431	0.001611757	0.504864751	0.238576963	-0.5107064	0.766622001	-0.054042035	0.118303531	0.205047803	0.232887901	0.080590154	0.099458022	0.104958291	0.008614735	0.99032513	0.845162576	Bacteria.Firmicutes.Clostridia.Clostridiales.Ruminococcaceae.Ruminococcaceae_UCG_013	PSMB9
410586	ENSG00000240065	rs2071466	0.019669373	0.040959656	0.870619204	0.489500573	-0.377396657	0.431971529	0.009027344	-0.049112613	0.157789319	0.207136373	0.055207572	0.070660434	0.070178636	0.041503696	0.999858829	0.943623074	Bacteria.Proteobacteria.Betaproteobacteria.Neisseriales.Neisseriaceae.Eikenella	PSMB9
410587	ENSG00000240065	rs2071466	0.007863211	0.018195981	0.447117778	0.709012664	-0.502409353	0.614589025	0.04478134	-0.02852748	0.183175473	0.253667172	0.058547737	0.076109305	0.069041799	0.033610156	0.9994853	0.999502343	Bacteria.Firmicutes.Clostridia.Clostridiales.Lachnospiraceae.Ruminococcus_gnavus_group	PSMB9
410588	ENSG00000240065	rs2071466	0.053803659	0.003359808	0.571076841	0.369685228	-0.333426406	0.482725824	0.031748642	-0.044025806	0.169764938	0.158539498	0.055762358	0.048737113	0.104175031	0.006414116	0.99714486	0.996602117	Bacteria.Firmicutes.Clostridia.Clostridiales.Clostridiaceae_1.Clostridium_sensu_stricto_1	PSMB9
410589	ENSG00000240065	rs2071466	0.001908684	0.000519311	0.247523871	0.512624989	-0.381949688	0.532849939	-0.07259614	0.04346073	0.118033183	0.14587112	0.062214136	0.066012514	0.004985827	0.000673589	0.975966367	0.997201293	Bacteria.Firmicutes.Clostridia.Clostridiales.Lachnospiraceae.Coprococcus_1	PSMB9
410590	ENSG00000240065	rs2071466	0.001378581	0.000456403	0.949182932	0.851485454	-0.3984428	0.56020022	0.002569027	0.009628525	0.119189367	0.151701923	0.040153925	0.05122363	0.004568261	0.000630006	0.816375079	0.996202961	Bacteria.Proteobacteria.Betaproteobacteria.Burkholderiales.Alcaligenaceae.Sutterella	PSMB9
410591	ENSG00000240065	rs2071466	0.003431944	0.000423445	0.598474649	0.166974773	-0.379173274	0.515138835	0.032879591	-0.089080066	0.124830268	0.13863411	0.062131635	0.063736287	0.010048085	0.000563437	0.659405888	0.767074497	Bacteria.Firmicutes.Clostridia.Clostridiales.Peptostreptococcaceae	PSMB9
410592	ENSG00000240065	rs2071466	0.04185497	0.019705018	0.442750959	0.380379232	-0.604922246	0.825543635	0.058301035	-0.081528314	0.291390275	0.345263941	0.075492655	0.092309376	0.325125692	0.089668941	0.998803525	0.997226571	Bacteria.Firmicutes.Clostridia.Clostridiales.Lachnospiraceae.Eubacterium_rectale_group	PSMB9
410593	ENSG00000240065	rs2071466	0.004443788	0.002382436	0.505041184	0.693985861	-0.468753114	0.588701343	-0.039133491	0.026610514	0.159028266	0.18618947	0.058382057	0.067333501	0.038785432	0.006711284	0.999985325	0.999758873	Bacteria.Firmicutes.Clostridia.Clostridiales.Ruminococcaceae.Ruminococcaceae_UCG_014	PSMB9
410594	ENSG00000240065	rs2071466	0.004130457	0.000597664	0.977701277	0.342462756	-0.404381266	0.678338327	-0.001578403	0.072821318	0.136007947	0.187947097	0.056253536	0.076148834	0.022114829	0.001774944	0.651032103	0.919468672	Bacteria.Firmicutes.Clostridia.Clostridiales.Christensenellaceae.Christensenellaceae_R_7_group	PSMB9
410595	ENSG00000240065	rs2071466	0.000447802	6.32E-05	0.163424869	0.122970461	-0.44830244	0.597572377	0.090350546	-0.084957171	0.121207804	0.139688991	0.064096621	0.054364347	0.0027267	0.000134653	0.977260763	0.875158899	Bacteria.Firmicutes.Negativicutes.Selenomonadales.Veillonellaceae.Veillonella	PSMB9
410596	ENSG00000240065	rs2071466	0.04981864	0.005459389	0.276835913	0.157950966	-0.296364558	0.441361778	0.081910064	-0.092477884	0.148273549	0.153529186	0.074690402	0.064740153	0.073095576	0.005943224	0.991744893	0.856262504	Bacteria.Firmicutes.Bacilli.Lactobacillales.Carnobacteriaceae	PSMB9
410597	ENSG00000240065	rs2071466	0.866236437	0.783938524	0.444643223	0.351352878	-0.074224334	0.1273925	-0.068738236	0.091466138	0.438915353	0.462695601	0.089379539	0.09743772	0.927651478	0.754533534	0.999135888	0.977096731	Bacteria.Firmicutes.Clostridia.Clostridiales.Ruminococcaceae	PSMB9
410598	ENSG00000240065	rs2071466	0.005405441	0.000754029	0.891764455	0.497729657	-0.410418036	0.528929663	0.007171158	0.035933074	0.142589714	0.149571321	0.052495188	0.052696108	0.015254539	0.001401323	0.843890898	0.935568656	Bacteria.Proteobacteria.Betaproteobacteria.Burkholderiales.Alcaligenaceae	PSMB9
410599	ENSG00000240065	rs2071466	0.018345749	0.007431583	0.087271843	0.144005012	-0.305178165	0.43117669	0.10196971	-0.104695109	0.126129581	0.156028056	0.058732576	0.070793967	0.026183646	0.004512427	0.952395074	0.935449612	Bacteria.Proteobacteria.Gammaproteobacteria.Pseudomonadales	PSMB9
410600	ENSG00000240065	rs2071466	0.121189506	0.006351779	0.0093719	0.249817899	-0.208693708	0.444368261	-0.221160092	0.108197395	0.132896382	0.157551286	0.082588664	0.093179348	0.118138068	0.006566337	0.512387432	0.910056816	Bacteria.Actinobacteria	PSMB9
410601	ENSG00000240065	rs2071466	0.004464892	0.014186507	0.401645812	0.654284431	-0.500741507	0.630472114	-0.050112709	0.041313871	0.169976546	0.250147464	0.059360139	0.09183044	0.036136691	0.032697021	0.999878354	0.997902266	Bacteria.Bacteroidetes.Bacteroidia.Bacteroidales.Porphyromonadaceae.Barnesiella	PSMB9
410602	ENSG00000240065	rs2071466	0.001020555	0.000142981	0.593820666	0.44236317	-0.413347147	0.567333293	-0.027669609	0.047119776	0.120156175	0.1403729	0.051626971	0.060962228	0.003091107	0.000258173	0.998277807	0.999325446	Bacteria.Bacteroidetes.Bacteroidia.Bacteroidales.Porphyromonadaceae.Parabacteroides	PSMB9
410603	ENSG00000240065	rs2071466	0.097213675	0.008274505	0.40693417	0.889616694	-0.290930664	0.555484223	-0.065144186	-0.013816162	0.172885871	0.203920985	0.078043379	0.099158265	0.15857907	0.019418996	0.86942328	0.880222898	Bacteria.Firmicutes.Erysipelotrichia.Erysipelotrichales.Erysipelotrichaceae	PSMB9
410604	ENSG00000240065	rs2071466	0.261549536	0.15384872	0.532133595	0.388307746	-0.891366306	1.345638183	0.081140569	-0.130261256	0.787019836	0.932588541	0.129182401	0.149981506	0.999435429	0.959065662	0.999968393	0.999515331	Bacteria.Firmicutes	PSMB9
410605	ENSG00000240065	rs2071466	0.089176119	0.060168263	0.59154478	0.339363106	-0.320079377	0.394775276	0.034168633	-0.065999833	0.185491865	0.206375439	0.063361199	0.0685709	0.200037294	0.079608769	0.998896274	0.99087052	Bacteria.Proteobacteria.Deltaproteobacteria.Desulfovibrionales.Desulfovibrionaceae.Desulfovibrio	PSMB9
410606	ENSG00000240065	rs2071466	0.013545762	0.004183263	0.435424897	0.330903351	-0.529603329	0.753835348	-0.062182321	0.100043185	0.208648347	0.253921063	0.079233855	0.102123946	0.133580859	0.028868746	0.802593848	0.913834648	Bacteria.Firmicutes.Clostridia.Clostridiales.Ruminococcaceae.Anaerotruncus	PSMB9
410607	ENSG00000240065	rs2071466	0.001601728	0.000272032	0.74749097	0.893058615	-0.409224952	0.544705822	-0.016064137	-0.007010113	0.124238797	0.141469349	0.049684978	0.051941202	0.004453246	0.000469046	0.968802863	0.997181136	Bacteria.Bacteroidetes.Bacteroidia.Bacteroidales.Prevotellaceae	PSMB9
410608	ENSG00000240065	rs2071466	0.007220178	0.000974601	0.208460454	0.793110371	-0.340427244	0.493432796	-0.078803629	0.017027501	0.122721147	0.142824159	0.06202915	0.064656185	0.012940491	0.001110676	0.65329354	0.981056687	Bacteria.Firmicutes.Clostridia.Clostridiales.Lachnospiraceae.Dorea	PSMB9
410609	ENSG00000240065	rs2071466	0.023705782	0.001394428	0.049736749	0.189721071	-0.292361927	0.470116617	-0.114806692	0.085248081	0.126219655	0.140786578	0.057417499	0.064325044	0.033583581	0.00174588	0.999694213	0.857951124	Bacteria.Firmicutes.Clostridia.Clostridiales.Lachnospiraceaencultured	PSMB9
410610	ENSG00000240065	rs2071466	0.013047967	0.001404245	0.801400813	0.85020521	-0.375293638	0.52847217	-0.015138775	0.01165125	0.147020302	0.158370887	0.059939942	0.061448329	0.043771437	0.003350143	0.959667475	0.997216401	Bacteria.Firmicutes.Clostridia.Clostridiales.Ruminococcaceae.Subdoligranulum	PSMB9
410611	ENSG00000240065	rs2071466	0.008507719	0.000302405	0.785935877	0.241362996	-0.38017855	0.732291027	0.015302168	0.08257469	0.140093124	0.191779734	0.056110215	0.069837814	0.044688031	0.001274723	0.996596763	0.999791394	Bacteria.Firmicutes.Clostridia.Clostridiales.Ruminococcaceae.Ruminococcaceae_UCG_005	PSMB9
410612	ENSG00000240065	rs2071466	0.001179027	0.000168607	0.600621472	0.706591152	-0.412492455	0.555205001	0.031898289	-0.024548562	0.121548236	0.139043105	0.06063365	0.064926772	0.003847299	0.000260012	0.997604342	0.996621608	Bacteria.Proteobacteria.Deltaproteobacteria	PSMB9
410613	ENSG00000240065	rs2071466	0.85982579	0.265662542	0.151935013	0.163559453	-0.047798272	0.261401514	-0.085141574	0.074923347	0.269593099	0.232817035	0.05872826	0.053169481	0.666021916	0.269418938	0.903060618	0.812477045	Bacteria.Firmicutes.Clostridia.Clostridiales.Ruminococcaceae.Faecalibacterium	PSMB9
410614	ENSG00000240065	rs2071466	0.080997778	0.089630196	0.433246998	0.635010046	-0.301215904	0.450340564	0.055998835	-0.047968775	0.169938627	0.261359214	0.071015768	0.100577778	0.207791364	0.094454994	0.99991226	0.988194298	Bacteria.Actinobacteria.Coriobacteriia.Coriobacteriales.Coriobacteriaceae.Collinsella	PSMB9
410615	ENSG00000240065	rs2071466	0.000690562	0.001218166	0.257532878	0.339250009	-0.461444631	0.629730629	0.054456367	-0.051515312	0.129474535	0.186140272	0.047673892	0.053509504	0.005271836	0.002542177	0.997282517	0.999171204	Bacteria.Proteobacteria.Gammaproteobacteria.Enterobacteriales.Enterobacteriaceae	PSMB9
410616	ENSG00000240065	rs2071466	0.04586087	0.005218173	0.322115999	0.180027629	-0.303985772	0.446066572	0.071993987	-0.086267482	0.149327585	0.154302293	0.072158662	0.063654101	0.067868322	0.005985516	0.945687051	0.830326108	Bacteria.Firmicutes.Bacilli.Lactobacillales.Carnobacteriaceae.Granulicatella	PSMB9
410617	ENSG00000240065	rs2071466	0.009138005	0.001944252	0.468805919	0.663762893	-0.360434149	0.630296668	0.034410013	0.029579374	0.134127024	0.195149257	0.047221452	0.067730993	0.028478604	0.003653482	0.959597159	0.99789802	Bacteria.Verrucomicrobia	PSMB9
410618	ENSG00000240065	rs2071466	0.109123092	0.027231998	0.664349387	0.322631228	-0.329716784	0.430951383	0.032438922	-0.072205777	0.20297335	0.190754997	0.074417278	0.072448621	0.171774147	0.032662988	0.862602703	0.963541857	Bacteria.Firmicutes.Erysipelotrichia.Erysipelotrichales.Erysipelotrichaceae.Clostridium_innocuum_group	PSMB9
410619	ENSG00000240065	rs2071466	0.004723797	0.001104129	0.69068165	0.6043871	-0.439729318	0.527140103	0.022555338	0.029085282	0.150278172	0.15436885	0.056429462	0.05586455	0.017757635	0.002266017	0.763934201	0.994680072	Bacteria.Proteobacteria.Betaproteobacteria.Burkholderiales	PSMB9
410620	ENSG00000240065	rs2071466	0.033383342	0.008772628	0.108978705	0.345901077	-0.290170383	0.45524424	0.090731179	-0.068181986	0.1334972	0.168458738	0.055830804	0.071810948	0.059469414	0.009007771	0.838124876	0.899651207	Bacteria.Proteobacteria.Gammaproteobacteria.Pseudomonadales.Pseudomonadaceae.Pseudomonas	PSMB9
410621	ENSG00000240065	rs2071466	0.001870082	0.000267934	0.232765127	0.591149022	-0.381432042	0.529781176	0.050151165	-0.025728858	0.117626795	0.137430048	0.041636607	0.047659757	0.005483359	0.000383075	0.665706043	0.847425341	Bacteria.Firmicutes.Negativicutes.Selenomonadales.Veillonellaceae.Dialister	PSMB9
410622	ENSG00000240065	rs2071466	0.000509259	0.001544092	0.142119759	0.597412897	-0.511782159	0.576799333	0.078927264	-0.031678841	0.139871905	0.174476471	0.053114744	0.059688902	0.004705956	0.002976564	0.571623362	0.940799143	Bacteria.Firmicutes.Clostridia.Clostridiales.Lachnospiraceae.Lachnoclostridium	PSMB9
410623	ENSG00000240065	rs2071466	0.004887603	0.000108512	0.684273518	0.097936281	-0.434594442	0.736717336	-0.019713266	0.110044528	0.149136971	0.178717619	0.048261606	0.065538274	0.023627702	0.000665149	0.747042288	0.764202695	Bacteria.Firmicutes.Clostridia.Clostridiales.Lachnospiraceae.Lachnospiraceae_UCG_010	PSMB9
410624	ENSG00000240065	rs2071466	0.156805878	0.00604278	0.017456852	0.323765831	-0.198788474	0.446810206	-0.127518818	0.062290614	0.138774801	0.157414718	0.052277969	0.06264795	0.178741978	0.009225424	0.196705492	0.927273021	Bacteria.Firmicutes.Clostridia.Clostridiales.Lachnospiraceae.Anaerostipes	PSMB9
410625	ENSG00000240065	rs2071466	0.009066484	0.001260328	0.606959259	0.15327672	-0.367285872	0.487779075	0.029532958	-0.085047175	0.136528321	0.144652313	0.057131399	0.058858355	0.0209887	0.001225924	0.611076528	0.837044392	Bacteria.Firmicutes.Clostridia.Clostridiales.Peptostreptococcaceae.Intestinibacter	PSMB9
410626	ENSG00000240065	rs2071466	0.597509151	0.475067297	0.164647557	0.138143155	-0.119238702	0.192890409	0.116231813	-0.144058641	0.224727307	0.26848911	0.082700429	0.095961558	0.511695614	0.289704712	0.997947728	0.9977362	Bacteria.Actinobacteria.Actinobacteria.Micrococcales	PSMB9
410627	ENSG00000240065	rs2071466	0.001653386	0.000276603	0.896914269	0.67329806	-0.398504985	0.537721894	0.007047085	0.022848612	0.121368908	0.139837836	0.054179978	0.053946501	0.004490913	0.000387357	0.999052585	0.892810216	Bacteria.Bacteroidetes.Bacteroidia.Bacteroidales.Rikenellaceae	PSMB9
410628	ENSG00000240065	rs2071466	0.011590065	0.0068513	0.044637845	0.030336042	-0.312791611	0.410812427	-0.135875206	0.172518813	0.12040061	0.147082845	0.06635619	0.077918557	0.022683927	0.005991319	0.920183094	0.745361004	Bacteria.Firmicutes.Clostridia.Clostridiales.Lachnospiraceae.Fusicatenibacter	PSMB9
410629	ENSG00000240065	rs2071466	0.009159768	0.000662342	0.640271773	0.723174282	-0.36551729	0.520912825	-0.033091909	0.025285961	0.136063391	0.14562552	0.070480827	0.071076422	0.016872699	0.000885908	0.997117901	0.951675521	Bacteria.Firmicutes.Clostridia.Clostridiales.Lachnospiraceae.Eubacterium_hallii_group	PSMB9
410630	ENSG00000240065	rs2071466	0.000314628	0.000458177	0.040761854	0.349047178	-0.453094847	0.587184521	-0.104887042	0.063347857	0.119035035	0.159060727	0.050243871	0.067159318	0.001534845	0.000501783	0.199229324	0.92270241	Bacteria.Firmicutes.Clostridia.Clostridiales.Lachnospiraceae.Lachnospira	PSMB9
410631	ENSG00000240065	rs2071466	0.00023961	0.003155298	0.034888875	0.324982225	-0.637898193	0.704006732	-0.131716265	0.077718049	0.164048732	0.229586913	0.061127266	0.078362125	0.004037482	0.008356319	0.472396787	0.960693778	Bacteria.Firmicutes.Clostridia.Clostridiales.Ruminococcaceae.Ruminococcus_1	PSMB9
410632	ENSG00000240065	rs2071466	0.001178298	0.000175263	0.601703267	0.702717018	-0.411973295	0.553717783	0.031620504	-0.023791324	0.121388113	0.139069486	0.060284991	0.062062896	0.003836864	0.00025159	0.998525812	0.997174658	Bacteria.Proteobacteria.Deltaproteobacteria.Desulfovibrionales.Desulfovibrionaceae	PSMB9
410633	ENSG00000240065	rs2071466	0.094036641	0.00798324	0.423465851	0.871935022	-0.294309332	0.558834062	-0.062788641	-0.016043138	0.173190352	0.20416188	0.077949511	0.099130515	0.156737484	0.019273383	0.888660174	0.876726049	Bacteria.Firmicutes.Erysipelotrichia.Erysipelotrichales	PSMB9
410634	ENSG00000240065	rs2071466	0.129587477	0.013438769	0.199136045	0.377080096	-0.250009617	0.443741229	-0.101992048	0.067672199	0.16285114	0.174610957	0.078622673	0.076089412	0.156211464	0.018826103	0.885681113	0.912757371	Bacteria.Firmicutes.Clostridia.Clostridiales.Lachnospiraceae.Blautia	PSMB9
410635	ENSG00000240065	rs2071466	0.000505503	0.000135268	0.037784699	0.107779772	-0.421807046	0.544900823	0.174626009	-0.137246468	0.115209242	0.134281842	0.082351288	0.084161597	0.002042544	0.000207405	0.999276643	0.988728768	Bacteria.Firmicutes.Clostridia.Clostridiales.Ruminococcaceae.Ruminiclostridium_5	PSMB9
410636	ENSG00000240065	rs2071466	0.001574613	0.000187987	0.305180498	0.370708771	-0.390516011	0.558598699	0.049949697	-0.057486804	0.118357371	0.141031087	0.048328658	0.063775713	0.004688602	0.000300109	0.854533562	0.876413504	Bacteria.Fusobacteria.Fusobacteriia.Fusobacteriales	PSMB9
410637	ENSG00000240065	rs2071466	0.008735219	0.000827435	0.437139137	0.447783877	-0.359307181	0.687619069	0.036559164	0.051484535	0.132880301	0.196074395	0.046759574	0.067410815	0.027106515	0.001964763	0.979476281	0.998439902	Bacteria.Verrucomicrobia.Verrucomicrobiae.Verrucomicrobiales.Verrucomicrobiaceae.Akkermansia	PSMB9
410638	ENSG00000240065	rs2071466	0.101301658	0.131643454	0.488370596	0.664508532	-0.660997899	0.713641553	0.072434683	-0.047464817	0.397680336	0.467386598	0.103943272	0.108942889	0.607576097	0.368480069	0.999330493	0.996754281	Bacteria.Proteobacteria	PSMB9
410639	ENSG00000240065	rs2071466	0.040288841	0.002954002	0.659291332	0.338720745	-0.350763806	0.48932233	0.024360765	-0.046894144	0.167617029	0.15841023	0.054999879	0.048655723	0.08241857	0.004838528	0.991770327	0.99999132	Bacteria.Firmicutes.Clostridia.Clostridiales.Clostridiaceae_1	PSMB9
410640	ENSG00000240065	rs2071466	0.054722251	0.006059715	0.766777413	0.987391085	-0.461001736	0.563629601	0.030194725	-0.001338656	0.23564295	0.198641501	0.101380002	0.084380558	0.132533686	0.016136127	0.99759175	0.990035446	Bacteria.Firmicutes.Clostridia.Clostridiales.Lachnospiraceae.Lachnospiraceae_UCG_008	PSMB9
410641	ENSG00000240065	rs2071466	0.002589911	0.001101716	0.44770384	0.52956663	-0.467926664	0.608783595	0.064685665	-0.053357897	0.149322739	0.17824075	0.084680603	0.08441945	0.018430837	0.002511549	0.988415778	0.976249604	Bacteria.Firmicutes.Bacilli.Lactobacillales.Streptococcaceae	PSMB9
410642	ENSG00000240065	rs2071466	0.028759354	0.005970985	0.545584437	0.343448549	-0.338180035	0.461291781	0.042834044	-0.063339124	0.151212058	0.162271212	0.070499689	0.066369728	0.051055127	0.007219297	0.979221309	0.998719086	Bacteria.Firmicutes.Bacilli.Bacillales.Family_XI.Gemella	PSMB9
410643	ENSG00000240065	rs2071466	0.007419195	0.001838187	0.687404241	0.735925833	-0.44450434	0.530334999	0.02367074	0.019589004	0.160815398	0.163258753	0.058564266	0.057835487	0.029283339	0.003798335	0.812751435	0.996359602	Bacteria.Proteobacteria.Betaproteobacteria	PSMB9
410644	ENSG00000240065	rs2071466	0.009393691	0.001341221	0.888766126	0.65509321	-0.388984119	0.593559907	0.008081743	0.032351593	0.14530681	0.177082586	0.057556016	0.072090154	0.02898478	0.002756545	0.963159154	0.998819627	Bacteria.Firmicutes.Clostridia.Clostridiales.Ruminococcaceae.Ruminococcaceae_UCG_003	PSMB9
410645	ENSG00000240065	rs2071466	0.000306601	9.48E-05	0.093361895	0.065008879	-0.458578012	0.696599959	0.076384155	-0.101753576	0.120228328	0.167389466	0.044854968	0.054211064	0.002511018	0.000264128	0.999492402	0.999741582	Bacteria.Proteobacteria.Gammaproteobacteria.Enterobacteriales.Enterobacteriaceae.Escherichia_Shigella	PSMB9
410646	ENSG00000240065	rs2071466	0.002492043	0.00275209	0.58547096	0.496267586	-0.379349257	0.494904387	0.028346644	-0.045636047	0.120555444	0.158976514	0.0517139	0.066697762	0.006991404	0.002575109	0.99935717	0.960853802	Bacteria.Firmicutes.Erysipelotrichia.Erysipelotrichales.Erysipelotrichaceae.Erysipelotrichaceae_UCG_003	PSMB9
410647	ENSG00000240065	rs2071466	0.001519628	0.000125751	0.660413026	0.341825807	-0.413690136	0.57871678	-0.028482814	0.069815492	0.124939642	0.141868555	0.064533366	0.072908716	0.005828712	0.000239906	0.998043854	0.980697127	Bacteria.Firmicutes.Clostridia.Clostridiales.Ruminococcaceaencultured	PSMB9
410648	ENSG00000240065	rs2071466	0.000342358	0.000317056	0.034620186	0.367057153	-0.435218949	0.531799806	-0.140342394	0.064408141	0.115114166	0.139797594	0.065030735	0.070907965	0.001949785	0.000493542	0.852109477	0.99223971	Bacteria.Actinobacteria.Actinobacteria.Bifidobacteriales.Bifidobacteriaceae	PSMB9
410649	ENSG00000240065	rs2071466	0.000201328	6.81E-05	0.059572077	0.181867559	-0.542158323	0.670532618	-0.147077814	0.132343709	0.137588128	0.157522158	0.076703341	0.098070854	0.002190326	0.000216567	0.999672451	0.998587032	Bacteria.Firmicutes.Clostridia.Clostridiales.Ruminococcaceae.Butyricicoccus	PSMB9
410650	ENSG00000240065	rs2071466	0.065689078	0.012528323	0.4645099	0.773745407	-0.312909681	0.614182411	0.049729876	0.027966167	0.16714138	0.239144706	0.067587727	0.09687623	0.208603806	0.032701527	0.948905015	0.966332496	Bacteria.Firmicutes.Clostridia.Clostridiales.Ruminococcaceae.Ruminococcaceae_NK4A214_group	PSMB9
410651	ENSG00000240065	rs2071466	0.003827072	0.001575117	0.484066883	0.561314953	-0.470627292	0.608972612	0.058476746	-0.047728146	0.156886527	0.18457296	0.083086375	0.081741626	0.026430146	0.003904374	0.978575925	0.975114706	Bacteria.Firmicutes.Bacilli.Lactobacillales	PSMB9
410652	ENSG00000240065	rs2071466	0.002188502	0.000112473	0.793511	0.293051848	-0.405328128	0.612734219	-0.012980598	0.057096469	0.127048466	0.149018174	0.049387343	0.053862817	0.008571361	0.000341034	0.789058013	0.970562572	Bacteria.Firmicutes.Negativicutes.Selenomonadales.Acidaminococcaceae.Phascolarctobacterium	PSMB9
410653	ENSG00000240065	rs2071466	0.001496315	0.014509196	0.156893895	0.640970365	-0.580532068	0.595556844	-0.121124518	0.047186979	0.175060388	0.23711463	0.084575602	0.100711993	0.019147503	0.023102957	0.769483615	0.982681885	Bacteria.Firmicutes.Clostridia.Clostridiales.Lachnospiraceae.Lachnospiraceae_ND3007_group	PSMB9
410654	ENSG00000240065	rs2071466	0.006415591	0.005691607	0.311419705	0.387048763	-0.56206742	0.696949313	0.069115936	-0.060037388	0.199536938	0.243697435	0.067747985	0.068942261	0.074584192	0.018544109	0.996566686	0.997858307	Bacteria.Proteobacteria.Gammaproteobacteria	PSMB9
410655	ENSG00000240065	rs2071466	0.040078259	0.052402183	0.926117601	0.933477059	-0.412205656	0.564076303	-0.006591995	0.00819977	0.196763125	0.285463753	0.070812374	0.097855261	0.142430855	0.0723981	0.970853663	0.997513341	Bacteria.Firmicutes.Clostridia.Clostridiales.Lachnospiraceae.Eubacterium_xylanophilum_group	PSMB9
410656	ENSG00000240065	rs2071466	0.064566249	0.06843634	0.828857642	0.637999682	-0.360242133	0.448773548	0.018776974	-0.049032142	0.191600121	0.242199962	0.086514225	0.103724436	0.191616831	0.080817628	0.99792254	0.986607256	Bacteria.Firmicutes.Clostridia.Clostridiales.Family_XIII.Family_XIII_AD3011_group	PSMB9
410657	ENSG00000240065	rs2071466	0.001265328	0.000181249	0.899322574	0.821477098	-0.398189143	0.551627696	0.006836307	0.013999203	0.118129118	0.138891509	0.053823875	0.061790345	0.004371612	0.000297258	0.995339941	0.95533137	Bacteria.Proteobacteria.Deltaproteobacteria.Desulfovibrionales.Desulfovibrionaceae.Bilophila	PSMB9
410658	ENSG00000240065	rs2071466	0.004948222	0.00081074	0.593744838	0.363970564	-0.45239391	0.662796602	-0.0318488	0.066021018	0.155477781	0.188648944	0.059412427	0.072214223	0.026795812	0.002961803	0.858727575	0.991307536	Bacteria.Firmicutes.Clostridia.Clostridiales.Ruminococcaceae.Ruminococcus_2	PSMB9
410659	ENSG00000240065	rs2071466	0.001121119	9.30E-05	0.861364433	0.432897145	-0.399004665	0.600140775	0.009495418	0.048335503	0.117013827	0.144018176	0.054157032	0.061250576	0.003961626	0.000179026	0.92697622	0.936171392	Bacteria.Firmicutes.Clostridia.Clostridiales.Ruminococcaceae.Ruminococcaceae_UCG_002	PSMB9
410660	ENSG00000240065	rs2071466	0.082801183	0.041148201	0.277428004	0.184679435	-1.02979768	1.476214858	0.120752541	-0.178003158	0.584506632	0.708547405	0.110246288	0.132767184	0.954184916	0.491298564	0.999826541	0.999832315	Bacteria.Firmicutes.Clostridia.Clostridiales.Lachnospiraceae	PSMB9
410661	ENSG00000240065	rs2071466	0.001669833	0.000279145	0.913766087	0.663561383	-0.397842841	0.537176631	0.005910537	0.023614138	0.12128764	0.139796316	0.054368924	0.054037212	0.004560575	0.000395477	0.999305472	0.877983283	Bacteria.Bacteroidetes.Bacteroidia.Bacteroidales.Rikenellaceae.Alistipes	PSMB9
410662	ENSG00000240065	rs2071466	0.044620902	0.048300329	0.970247773	0.583916155	-0.405334819	0.450270929	-0.002503502	-0.043861009	0.197933618	0.223723002	0.066864432	0.079686035	0.166149874	0.072242995	0.997594253	0.968019235	Bacteria.Firmicutes.Erysipelotrichia.Erysipelotrichales.Erysipelotrichaceae.Faecalitalea	PSMB9
410663	ENSG00000240065	rs2071466	0.001225889	0.007840432	0.043180865	0.220843712	-0.848443681	0.830590263	0.190877853	-0.111441368	0.250940709	0.302710747	0.092556007	0.090150482	0.046260434	0.045484493	0.746660096	0.856433681	Bacteria.Firmicutes.Negativicutes.Selenomonadales	PSMB9
410664	ENSG00000240065	rs2071466	0.057745669	0.010269091	0.834171891	0.684155412	-0.370050227	0.615495392	0.016881589	0.041427916	0.191557317	0.232821228	0.08031341	0.101382816	0.149366327	0.026002785	0.899111955	0.895507627	Bacteria.Firmicutes.Clostridia.Clostridiales.Ruminococcaceae.Ruminiclostridium_9	PSMB9
410665	ENSG00000240065	rs2071466	0.034807037	0.049104329	0.801053998	0.982090996	-0.368028923	0.544190551	0.016262835	-0.002196699	0.170716342	0.271383878	0.064275801	0.097483582	0.128965477	0.063755615	0.981084248	0.998600531	Bacteria.Firmicutes.Clostridia.Clostridiales.Ruminococcaceae.Ruminiclostridium_6	PSMB9
410666	ENSG00000240344	rs7559150	2.07E-05	2.02E-10	0.09866321	0.140830019	0.590601967	-1.211711885	0.076421843	-0.084542051	0.128630364	0.160982791	0.045614469	0.056706114	0.000250196	4.42E-09	0.955858825	0.932392372	Bacteria.Firmicutes.Clostridia.Clostridiales.Lachnospiraceae.Tyzzerella	PPIL3
410667	ENSG00000240344	rs7559150	0.000704522	2.98E-06	0.624078876	0.68937671	0.515231914	-1.040368695	0.029736665	0.032712129	0.144822	0.203374824	0.060388339	0.081476915	0.006897905	2.81E-05	0.582905086	0.977547262	Bacteria.Firmicutes.Clostridia.Clostridiales.Christensenellaceae	PPIL3
410668	ENSG00000240344	rs7559150	3.12E-05	1.36E-05	0.098236362	0.976944777	0.582059907	-1.029358933	-0.120219116	0.002748484	0.129998542	0.218663353	0.071663205	0.094739653	0.000725079	8.88E-05	0.981698993	0.999765962	Bacteria.Firmicutes.Bacilli.Lactobacillales.Streptococcaceae	PPIL3
410669	ENSG00000240344	rs7559150	0.002016646	5.92E-05	0.713286472	0.961206784	0.448806582	-1.098496491	-0.015483444	0.003651978	0.139482551	0.255665458	0.041954342	0.074794039	0.015668485	0.000428813	0.880544813	0.998607976	Bacteria.Firmicutes.Clostridia.Clostridiales.Lachnospiraceae.Tyzzerella_4	PPIL3
410670	ENSG00000240344	rs7559150	0.000121354	5.99E-10	0.929226275	0.922302419	0.480438281	-1.104945307	0.005376919	0.007457058	0.117476729	0.152177582	0.060304161	0.076159776	0.000665104	7.72E-09	0.999160666	0.997201293	Bacteria.Firmicutes.Clostridia.Clostridiales.Lachnospiraceae.Coprococcus_1	PPIL3
410671	ENSG00000240344	rs7559150	0.000478608	6.05E-10	0.683587927	0.63967452	0.450544379	-1.0835568	0.024760275	0.033816655	0.122493034	0.149282924	0.060478569	0.071895736	0.002530669	1.09E-08	0.92078388	0.945867177	Bacteria.Firmicutes.Clostridia.Clostridiales.Lachnospiraceae.Fusicatenibacter	PPIL3
410672	ENSG00000240344	rs7559150	0.0089893	6.09E-05	0.266333034	0.46837925	0.379905605	-0.977650035	0.056174781	-0.060790332	0.141052825	0.227952654	0.050102913	0.083343291	0.032445093	0.000340391	0.699151458	0.978350333	Bacteria.Proteobacteria.Betaproteobacteria	PPIL3
410673	ENSG00000240344	rs7559150	3.91E-05	1.96E-10	0.303334266	0.935837299	0.493403947	-1.103908793	0.050000311	-0.004545392	0.111770729	0.146504866	0.048191776	0.056244321	0.000289663	3.08E-09	0.998277807	0.999325446	Bacteria.Bacteroidetes.Bacteroidia.Bacteroidales.Porphyromonadaceae.Parabacteroides	PPIL3
410674	ENSG00000240344	rs7559150	0.00063735	3.19E-06	0.419831619	0.325163589	0.575449432	-1.299781906	0.046172363	-0.080754334	0.160331816	0.254966796	0.056871881	0.08145433	0.009990816	6.64E-05	0.981446852	0.925873833	Bacteria.Proteobacteria.Gammaproteobacteria.Enterobacteriales.Enterobacteriaceae.Citrobacter	PPIL3
410675	ENSG00000240344	rs7559150	6.99E-05	2.29E-08	0.627381844	0.315942116	0.481010343	-1.01192253	-0.024416169	-0.066545874	0.113195361	0.159071074	0.050060779	0.065846094	0.000471326	2.18E-07	0.920904488	0.987424055	Bacteria.Proteobacteria.Gammaproteobacteria.Pasteurellales.Pasteurellaceae	PPIL3
410676	ENSG00000240344	rs7559150	0.009034047	0.000183352	0.817665431	0.544528308	0.507821105	-0.99065458	-0.01311324	-0.050136413	0.188674988	0.249646828	0.056648405	0.082301425	0.072710962	0.0016288	0.9994853	0.999502343	Bacteria.Firmicutes.Clostridia.Clostridiales.Lachnospiraceae.Ruminococcus_gnavus_group	PPIL3
410677	ENSG00000240344	rs7559150	0.000114841	2.94E-10	0.681120335	0.328346297	0.49926139	-1.130378259	0.028829775	-0.081770293	0.121600893	0.152022551	0.069841584	0.083027603	0.000854867	4.69E-09	0.910238901	0.997132292	Bacteria.Firmicutes.Bacilli.Bacillales	PPIL3
410678	ENSG00000240344	rs7559150	0.000223828	1.16E-08	0.193737235	0.257570225	0.44368864	-1.040790448	-0.080602093	0.093413289	0.113508598	0.159385224	0.06137903	0.081785259	0.001546367	1.06E-07	0.49005177	0.802137556	Bacteria.Firmicutes.Clostridia.Clostridiales.Peptostreptococcaceae	PPIL3
410679	ENSG00000240344	rs7559150	9.20E-05	2.46E-10	0.171559289	0.923885587	0.458189034	-1.082592562	0.060257849	0.005814082	0.109877256	0.144748963	0.043587099	0.060618945	0.000628568	2.89E-09	0.635624594	0.929275811	Bacteria.Firmicutes.Clostridia.Clostridiales.Lachnospiraceae.Lachnospiraceae_NK4A136_group	PPIL3
410680	ENSG00000240344	rs7559150	0.209027287	4.43E-05	0.091826657	0.121880337	0.230097223	-0.866574083	-0.115765583	0.111745874	0.181346207	0.19788828	0.067654656	0.07129443	0.234206553	0.000391784	0.529048421	0.955893766	Bacteria.Firmicutes.Clostridia.Clostridiales.Ruminococcaceae.Ruminococcus_1	PPIL3
410681	ENSG00000240344	rs7559150	2.99E-05	9.98E-06	0.092049576	0.986617717	0.581952792	-1.024398222	-0.122570512	-0.001570269	0.129632896	0.213788396	0.071681768	0.093259407	0.000647553	6.59E-05	0.976314705	0.994365378	Bacteria.Firmicutes.Bacilli.Lactobacillales.Streptococcaceae.Streptococcus	PPIL3
410682	ENSG00000240344	rs7559150	0.000118837	2.99E-10	0.775414605	0.779394462	0.469740385	-1.105256522	-0.014484055	-0.015774116	0.114689336	0.148730879	0.050557063	0.056081152	0.00078853	4.94E-09	0.99935717	0.960853802	Bacteria.Firmicutes.Erysipelotrichia.Erysipelotrichales.Erysipelotrichaceae.Erysipelotrichaceae_UCG_003	PPIL3
410683	ENSG00000240344	rs7559150	0.066835617	0.062520192	0.632952229	0.82503184	0.631915707	-1.231516476	-0.033164471	0.027868885	0.339006314	0.649822836	0.069115749	0.125551513	0.697276624	0.346265917	0.999135888	0.997708097	Bacteria.Firmicutes.Clostridia.Clostridiales.Ruminococcaceae	PPIL3
410684	ENSG00000240344	rs7559150	0.000433441	4.97E-10	0.225941488	0.688871434	0.432661773	-1.082255504	0.05067974	-0.023329305	0.116662864	0.148119818	0.041456589	0.058007199	0.002670364	9.93E-09	0.63295509	0.860464749	Bacteria.Firmicutes.Clostridia.Clostridiales.Lachnospiraceae.Roseburia	PPIL3
410685	ENSG00000240344	rs7559150	0.005375624	3.91E-05	0.25736247	0.353548686	0.389144291	-0.961937626	-0.052950937	0.067980815	0.135106173	0.217932267	0.0463392	0.072752335	0.026328475	0.000266265	0.99714486	0.996602117	Bacteria.Firmicutes.Clostridia.Clostridiales.Clostridiaceae_1.Clostridium_sensu_stricto_1	PPIL3
410686	ENSG00000240344	rs7559150	0.006309549	0.00055048	0.760661247	0.205832966	0.434493934	-0.856696266	0.021063007	-0.127672848	0.153919009	0.235692969	0.068856706	0.099909062	0.035867681	0.003068243	0.938708178	0.769192295	Bacteria.Firmicutes.Erysipelotrichia.Erysipelotrichales.Erysipelotrichaceae	PPIL3
410687	ENSG00000240344	rs7559150	6.15E-05	1.79E-10	0.52180991	0.922687962	0.480036921	-1.117114487	-0.033278617	-0.005034309	0.112000566	0.147839766	0.051670944	0.051673207	0.000434357	2.66E-09	0.890686921	0.944376526	Bacteria.Fusobacteria.Fusobacteriia.Fusobacteriales.Fusobacteriaceae.Fusobacterium	PPIL3
410688	ENSG00000240344	rs7559150	1.40E-05	9.28E-10	0.079314855	0.382624309	0.545795154	-1.162673608	-0.128743943	0.102377183	0.116120849	0.162531857	0.072220985	0.116466381	0.000140238	1.22E-08	0.592381518	0.9138367	Bacteria.Actinobacteria.Actinobacteria	PPIL3
410689	ENSG00000240344	rs7559150	9.94E-05	0.000329939	0.151068581	0.92069472	0.610302166	-1.053449658	-0.102274682	0.010585479	0.14714359	0.277809432	0.070394575	0.105911842	0.003316945	0.001959647	0.933709887	0.933837527	Bacteria.Firmicutes.Bacilli	PPIL3
410690	ENSG00000240344	rs7559150	3.48E-05	1.91E-09	0.199326496	0.675376895	0.540449071	-1.13326337	0.05982019	-0.024897924	0.12153572	0.162454453	0.046133427	0.059185045	0.000433084	2.90E-08	0.838090769	0.9860779	Bacteria.Firmicutes.Negativicutes.Selenomonadales.Acidaminococcaceae	PPIL3
410691	ENSG00000240344	rs7559150	0.004149845	0.000492932	0.511118061	0.938465965	0.580846943	-1.071506409	0.053533284	0.009066713	0.195467254	0.292042081	0.081020953	0.116993844	0.050770888	0.004457138	0.998891856	0.999590371	Bacteria.Firmicutes.Bacilli.Bacillales.Staphylococcaceae.Staphylococcus	PPIL3
410692	ENSG00000240344	rs7559150	0.077493895	1.21E-06	0.124735316	0.489103453	0.290967359	-0.982767216	-0.132140701	0.078525394	0.162205865	0.183599121	0.084962645	0.112874249	0.158633292	2.33E-05	0.998820086	0.961415255	Bacteria.Firmicutes.Clostridia.Clostridiales.Family_XIII	PPIL3
410693	ENSG00000240344	rs7559150	0.000453426	5.78E-10	0.252631823	0.625657451	0.433245671	-1.072546066	0.056790314	-0.027431665	0.117258706	0.147539807	0.049201883	0.055962494	0.002424701	7.90E-09	0.947501103	0.97562022	Bacteria.Bacteroidetes.Bacteroidia.Bacteroidales.Porphyromonadaceae	PPIL3
410694	ENSG00000240344	rs7559150	4.02E-05	7.97E-10	0.427839371	0.785097183	0.501376687	-1.082300161	0.034247662	0.016270412	0.113787095	0.150508596	0.042922754	0.059421793	0.000368668	1.08E-08	0.901109924	0.903562053	Bacteria.Proteobacteria.Betaproteobacteria.Burkholderiales.Alcaligenaceae.Parasutterella	PPIL3
410695	ENSG00000240344	rs7559150	0.002076422	3.45E-06	0.439497136	0.662317584	0.590713593	-1.186030447	0.046698875	-0.032879436	0.184142545	0.233598909	0.060038147	0.074943611	0.018418169	5.15E-05	0.828281271	0.963691268	Bacteria.Bacteroidetes.Bacteroidia.Bacteroidales.Prevotellaceae.Prevotella_9	PPIL3
410696	ENSG00000240344	rs7559150	0.002802884	9.83E-09	0.453256144	0.75180792	0.416950088	-1.133770294	0.040562004	0.021345952	0.134203516	0.172520805	0.053757979	0.0672106	0.016319939	2.51E-07	0.901560113	0.997216401	Bacteria.Firmicutes.Clostridia.Clostridiales.Ruminococcaceae.Subdoligranulum	PPIL3
410697	ENSG00000240344	rs7559150	6.91E-05	2.29E-09	0.757779594	0.487128982	0.494988904	-1.153990462	0.015444697	-0.046038863	0.116397142	0.166493372	0.04986982	0.065876532	0.000495368	2.20E-08	0.625937892	0.965103947	Bacteria.Firmicutes.Clostridia.Clostridiales.Lachnospiraceae.Lachnospira	PPIL3
410698	ENSG00000240344	rs7559150	0.010897083	1.52E-09	0.044349866	0.701024918	0.331753761	-1.052152531	-0.126236015	0.030130283	0.126561831	0.149600511	0.06156283	0.078131246	0.02799497	3.58E-08	0.945687051	0.874327968	Bacteria.Firmicutes.Bacilli.Lactobacillales.Carnobacteriaceae.Granulicatella	PPIL3
410699	ENSG00000240344	rs7559150	0.000107041	5.62E-10	0.95152223	0.831799045	0.4767954	-1.092510501	-0.002356749	0.011519257	0.115552784	0.150140093	0.038615953	0.054017499	0.000705596	7.80E-09	0.81659319	0.994309121	Bacteria.Proteobacteria.Betaproteobacteria.Burkholderiales.Alcaligenaceae.Sutterella	PPIL3
410700	ENSG00000240344	rs7559150	0.000168207	1.93E-07	0.272655964	0.32109812	0.582746609	-1.246355245	0.058747606	-0.078559038	0.145914857	0.213965736	0.05310072	0.078572017	0.00302988	4.63E-06	0.813502476	0.963541857	Bacteria.Firmicutes.Erysipelotrichia.Erysipelotrichales.Erysipelotrichaceae.Clostridium_innocuum_group	PPIL3
410701	ENSG00000240344	rs7559150	0.003726299	7.61E-07	0.625010631	0.733135105	0.549470392	-1.158384263	0.031278112	-0.026651936	0.182605546	0.211649851	0.063690054	0.077832674	0.036071433	1.69E-05	0.999985325	0.999758873	Bacteria.Firmicutes.Clostridia.Clostridiales.Ruminococcaceae.Ruminococcaceae_UCG_014	PPIL3
410702	ENSG00000240344	rs7559150	0.015847301	2.15E-07	0.1396292	0.41207304	0.348070573	-1.003536379	-0.092300631	0.064713908	0.140504009	0.173081488	0.061719793	0.07838781	0.039555487	2.51E-06	0.718656676	0.981481548	Bacteria.Firmicutes.Clostridia.Clostridiales.Lachnospiraceae.Eubacterium_eligens_group	PPIL3
410703	ENSG00000240344	rs7559150	8.62E-05	2.27E-09	0.485248109	0.265270695	0.471889214	-1.054458838	-0.04396539	0.096102582	0.112651133	0.152083468	0.062637799	0.085522863	0.000703826	2.82E-08	0.944382312	0.983925624	Bacteria.Actinobacteria.Actinobacteria.Bifidobacteriales.Bifidobacteriaceae	PPIL3
410704	ENSG00000240344	rs7559150	0.005703834	1.18E-09	0.120629958	0.887442326	0.36416514	-1.07209933	-0.101252261	0.011398776	0.127369293	0.151113331	0.064378746	0.080217852	0.019533265	2.56E-08	0.991744893	0.901645091	Bacteria.Firmicutes.Bacilli.Lactobacillales.Carnobacteriaceae	PPIL3
410705	ENSG00000240344	rs7559150	0.006500503	0.000564079	0.754206489	0.204214271	0.433499678	-0.855667491	0.021622122	-0.128134644	0.154154689	0.235902273	0.068767529	0.099908288	0.036872493	0.003156317	0.948774613	0.768606268	Bacteria.Firmicutes.Erysipelotrichia.Erysipelotrichales	PPIL3
410706	ENSG00000240344	rs7559150	0.002874395	3.29E-06	0.594475493	0.554458697	0.553326881	-1.203641104	0.038109902	-0.049473466	0.178592051	0.236506234	0.07123347	0.08326438	0.042037068	0.00010288	0.997947728	0.9977362	Bacteria.Actinobacteria.Actinobacteria.Micrococcales	PPIL3
410707	ENSG00000240344	rs7559150	8.37E-05	5.56E-10	0.548520523	0.74927368	0.505785583	-1.116305085	0.035240577	-0.028026272	0.120496376	0.153352496	0.058429417	0.087321322	0.00066045	7.40E-09	0.990263512	0.935449612	Bacteria.Proteobacteria.Gammaproteobacteria.Pseudomonadales	PPIL3
410708	ENSG00000240344	rs7559150	0.007537988	1.66E-07	0.96477506	0.780546714	0.475958211	-1.071136311	-0.002796578	0.01893934	0.17255755	0.182667623	0.063081506	0.06769749	0.047891184	6.02E-06	0.999539454	0.92426646	Bacteria.Firmicutes.Negativicutes.Selenomonadales.Veillonellaceae.Megasphaera	PPIL3
410709	ENSG00000240344	rs7559150	0.056197214	0.574464194	0.336502305	0.541415776	0.910504518	-0.52247574	-0.076054074	-0.093489758	0.468309703	0.925815255	0.078546945	0.152285122	0.997454612	0.859961837	0.997650199	0.999159905	Bacteria.Firmicutes.Clostridia.Clostridiales	PPIL3
410710	ENSG00000240344	rs7559150	0.000942771	3.73E-05	0.502952273	0.369445957	0.564972312	-1.327839788	0.039176609	-0.088237389	0.163030855	0.299908551	0.058159823	0.097630765	0.013713254	0.000552938	0.999878354	0.975805979	Bacteria.Bacteroidetes.Bacteroidia.Bacteroidales.Porphyromonadaceae.Barnesiella	PPIL3
410711	ENSG00000240344	rs7559150	0.000335871	5.08E-10	0.770394012	0.492737241	0.460969923	-1.100508161	0.017830855	0.052369372	0.121737998	0.150722397	0.060839375	0.075912917	0.001719476	7.67E-09	0.997117901	0.950206352	Bacteria.Firmicutes.Clostridia.Clostridiales.Lachnospiraceae.Eubacterium_hallii_group	PPIL3
410712	ENSG00000240344	rs7559150	5.22E-05	4.48E-10	0.92929954	0.492828581	0.482903031	-1.081361741	0.00550436	0.061615394	0.111457673	0.147477849	0.061797604	0.089334577	0.000425148	6.69E-09	0.999670759	0.996530704	Bacteria.Firmicutes.Clostridia.Clostridiales.Ruminococcaceae.Flavonifractor	PPIL3
410713	ENSG00000240344	rs7559150	0.001486257	2.88E-09	0.788740523	0.476511449	0.452204847	-1.151768986	-0.02259478	-0.07485978	0.136272421	0.16752666	0.083978684	0.104542201	0.011086524	7.41E-08	0.999739884	0.895289225	Bacteria.Actinobacteria.Coriobacteriia.Coriobacteriales.Coriobacteriaceae	PPIL3
410714	ENSG00000240344	rs7559150	0.011710906	0.001994627	0.707760505	0.949598749	0.541412617	-1.071729283	0.030246398	0.007582272	0.208718746	0.332699837	0.080332563	0.119490112	0.122647911	0.019758944	0.862387916	0.942477138	Bacteria.Firmicutes.Clostridia.Clostridiales.Ruminococcaceae.Anaerotruncus	PPIL3
410715	ENSG00000240344	rs7559150	0.00024752	3.07E-09	0.581323514	0.865418606	0.463160327	-1.109764044	-0.029001371	-0.010768991	0.119410322	0.161785182	0.052327344	0.063290181	0.001246763	3.83E-08	0.968802863	0.997181136	Bacteria.Bacteroidetes.Bacteroidia.Bacteroidales.Prevotellaceae	PPIL3
410716	ENSG00000240344	rs7559150	7.95E-05	2.71E-10	0.431389796	0.612994504	0.5207706	-1.128054634	0.051889581	-0.039812394	0.123635179	0.151313247	0.065538324	0.078331387	0.000720675	4.03E-09	0.998043854	0.98261409	Bacteria.Firmicutes.Clostridia.Clostridiales.Ruminococcaceaencultured	PPIL3
410717	ENSG00000240344	rs7559150	6.22E-05	1.95E-10	0.557015983	0.883344931	0.481393667	-1.117078062	-0.030812565	-0.007656184	0.112402511	0.148233751	0.052195447	0.051974001	0.000431206	2.85E-09	0.886781464	0.947112379	Bacteria.Fusobacteria.Fusobacteriia.Fusobacteriales	PPIL3
410718	ENSG00000240344	rs7559150	0.000132792	5.60E-06	0.202377444	0.613561557	0.597374216	-1.169238866	0.076040689	-0.042217256	0.147016959	0.236316631	0.059046411	0.083196069	0.002468004	6.71E-05	0.640313497	0.934985559	Bacteria.Bacteroidetes.Bacteroidia.Bacteroidales.Porphyromonadaceae.Odoribacter	PPIL3
410719	ENSG00000240344	rs7559150	0.000230818	3.29E-10	0.827570597	0.450721721	0.480661805	-1.102317452	-0.012862235	0.051712269	0.123257351	0.148813217	0.058812789	0.068151072	0.001452365	5.63E-09	0.999694213	0.898732239	Bacteria.Firmicutes.Clostridia.Clostridiales.Lachnospiraceaencultured	PPIL3
410720	ENSG00000240344	rs7559150	0.161937192	0.309455904	0.936324302	0.523164058	0.503033004	-0.676740025	-0.005209863	-0.074962384	0.355582598	0.660637576	0.064960574	0.116773165	0.907004165	0.542176534	0.997675757	0.942693919	Bacteria.Bacteroidetes	PPIL3
410721	ENSG00000240344	rs7559150	0.002582515	4.67E-09	0.711901118	0.443858979	0.518038138	-1.164173892	0.022165016	-0.04397036	0.165263068	0.172314743	0.059756393	0.057075365	0.022403885	1.98E-07	0.999858829	0.936374946	Bacteria.Proteobacteria.Betaproteobacteria.Neisseriales.Neisseriaceae.Eikenella	PPIL3
410722	ENSG00000240344	rs7559150	7.44E-05	2.02E-08	0.704638843	0.299689692	0.47660779	-1.012600938	-0.019005689	-0.068750465	0.112638253	0.158387068	0.049917965	0.065761918	0.000516555	1.90E-07	0.920570146	0.989428248	Bacteria.Proteobacteria.Gammaproteobacteria.Pasteurellales.Pasteurellaceae.Haemophilus	PPIL3
410723	ENSG00000240344	rs7559150	0.035133372	1.02E-05	0.546508746	0.744723099	0.391571076	-1.041377763	-0.049329454	0.030752837	0.181973857	0.217608759	0.081378038	0.094047086	0.142125508	0.000196814	0.99792254	0.986607256	Bacteria.Firmicutes.Clostridia.Clostridiales.Family_XIII.Family_XIII_AD3011_group	PPIL3
410724	ENSG00000240344	rs7559150	0.029900678	0.004854615	0.81136853	0.2728478	0.426512176	-0.823923178	-0.01702847	0.105260673	0.192108378	0.282508279	0.071060505	0.095181321	0.123407116	0.017941023	0.962564531	0.997513341	Bacteria.Firmicutes.Clostridia.Clostridiales.Lachnospiraceae.Eubacterium_xylanophilum_group	PPIL3
410725	ENSG00000240344	rs7559150	0.001730985	8.53E-08	0.648027082	0.285766577	0.443781086	-1.014397316	0.017806208	-0.061716999	0.135783416	0.168168312	0.038824463	0.057341194	0.010262319	1.30E-06	0.997282517	0.999171204	Bacteria.Proteobacteria.Gammaproteobacteria.Enterobacteriales.Enterobacteriaceae	PPIL3
410726	ENSG00000240344	rs7559150	6.53E-05	1.23E-08	0.296809439	0.981422341	0.551200914	-1.089714494	0.050377736	-0.001335509	0.129124117	0.167235681	0.047899042	0.05713281	0.000961111	2.88E-07	0.959597159	0.99789802	Bacteria.Verrucomicrobia	PPIL3
410727	ENSG00000240344	rs7559150	0.00519902	2.40E-06	0.237622325	0.643671835	0.389199712	-1.034072098	0.057934141	-0.038081984	0.134570221	0.199910261	0.04860532	0.081942833	0.018621059	2.22E-05	0.616260066	0.994680072	Bacteria.Proteobacteria.Betaproteobacteria.Burkholderiales	PPIL3
410728	ENSG00000240344	rs7559150	0.03588992	0.011107368	0.802603708	0.758984117	0.526441647	-0.978507914	-0.016738222	-0.027447317	0.245694969	0.374326114	0.066685392	0.089082955	0.302557412	0.06582245	0.998803525	0.997226571	Bacteria.Firmicutes.Clostridia.Clostridiales.Lachnospiraceae.Eubacterium_rectale_group	PPIL3
410729	ENSG00000240344	rs7559150	1.71E-05	7.70E-11	0.035974646	0.077951624	0.505435522	-1.114564776	-0.095643407	0.097900106	0.108814223	0.143576019	0.044658728	0.054662701	0.000155405	1.12E-09	0.450666013	0.77601999	Bacteria.Firmicutes.Negativicutes.Selenomonadales.Veillonellaceae.Dialister	PPIL3
410730	ENSG00000240344	rs7559150	0.001232387	2.85E-09	0.838590811	0.524757038	0.458485272	-1.141442913	-0.017489533	-0.068921644	0.135672973	0.165960533	0.085517494	0.107777349	0.009770786	6.86E-08	0.999005033	0.924991956	Bacteria.Actinobacteria.Coriobacteriia.Coriobacteriales	PPIL3
410731	ENSG00000240344	rs7559150	0.000159684	3.03E-09	0.216065812	0.437914206	0.607957338	-1.198679506	-0.066386823	0.053211827	0.151644511	0.174655687	0.053142763	0.068174256	0.002099591	7.20E-08	0.606736291	0.940799143	Bacteria.Firmicutes.Clostridia.Clostridiales.Lachnospiraceae.Lachnoclostridium	PPIL3
410732	ENSG00000240344	rs7559150	0.009951972	6.18E-08	0.421473678	0.424978409	0.399343074	-1.024894735	0.046089078	-0.056310295	0.150388555	0.167652994	0.056971308	0.070136635	0.037286152	1.30E-06	0.512643561	0.938700687	Bacteria.Firmicutes.Clostridia.Clostridiales.Lachnospiraceae.Anaerostipes	PPIL3
410733	ENSG00000240344	rs7559150	0.00762953	0.00013738	0.885083922	0.583583841	0.504107609	-0.98545922	0.011586679	0.057766398	0.183056302	0.243122463	0.079855159	0.10485627	0.071298559	0.001662639	0.999697332	0.8967114	Bacteria.Firmicutes.Clostridia.Clostridiales.Ruminococcaceae.Ruminococcaceae_UCG_013	PPIL3
410734	ENSG00000240344	rs7559150	0.001102265	4.83E-07	0.571905526	0.728072306	0.542582132	-1.07739292	0.033717352	0.027879117	0.158865629	0.192710749	0.059348164	0.07983845	0.012732559	8.69E-06	0.996596763	0.999791394	Bacteria.Firmicutes.Clostridia.Clostridiales.Ruminococcaceae.Ruminococcaceae_UCG_005	PPIL3
410735	ENSG00000240344	rs7559150	0.000114965	4.28E-09	0.675327182	0.418789504	0.498406058	-1.173005032	0.020965625	-0.052602187	0.121401875	0.173071487	0.049829442	0.064645932	0.001305952	6.22E-08	0.956717132	0.979585985	Bacteria.Firmicutes.Erysipelotrichia.Erysipelotrichales.Erysipelotrichaceae.Erysipelatoclostridium	PPIL3
410736	ENSG00000240344	rs7559150	0.000549365	5.68E-08	0.361478385	0.576134408	0.584341654	-1.170781334	0.06336137	-0.04913453	0.160735327	0.190856124	0.068943825	0.087447624	0.011748871	2.89E-06	0.99991226	0.988194298	Bacteria.Actinobacteria.Coriobacteriia.Coriobacteriales.Coriobacteriaceae.Collinsella	PPIL3
410737	ENSG00000240344	rs7559150	0.058270665	0.000569536	0.198598783	0.186725788	0.316648034	-0.854812814	-0.091504071	0.128653599	0.164266636	0.23586142	0.070452381	0.096412407	0.149752971	0.004069628	0.751119911	0.794192827	Bacteria.Firmicutes.Clostridia.Clostridiales.Ruminococcaceae.Ruminiclostridium_9	PPIL3
410738	ENSG00000240344	rs7559150	3.08E-05	3.56E-09	0.129921258	0.885645402	0.588136408	-1.134765056	0.111783551	-0.014422362	0.131248201	0.166313318	0.072878025	0.09989016	0.000514417	5.97E-08	0.999672451	0.998587032	Bacteria.Firmicutes.Clostridia.Clostridiales.Ruminococcaceae.Butyricicoccus	PPIL3
410739	ENSG00000240344	rs7559150	3.00E-05	6.91E-09	0.146339699	0.794114702	0.584282632	-1.111495405	0.069187444	-0.014778503	0.130179668	0.166908136	0.047060819	0.056396614	0.000509007	1.71E-07	0.958216421	0.998439902	Bacteria.Verrucomicrobia.Verrucomicrobiae.Verrucomicrobiales.Verrucomicrobiaceae.Akkermansia	PPIL3
410740	ENSG00000240344	rs7559150	0.008499094	0.000988816	0.613512781	0.722269104	0.570084452	-1.202639953	-0.038120014	0.039606616	0.2100431	0.348571364	0.075111427	0.11095161	0.116768419	0.014633651	0.909309097	0.93080513	Bacteria.Firmicutes.Negativicutes.Selenomonadales	PPIL3
410741	ENSG00000240344	rs7559150	0.007242407	0.000394733	0.917406322	0.933319521	0.467030039	-1.123851642	-0.006011011	-0.008085336	0.168428441	0.300709367	0.057739706	0.09626111	0.05506902	0.00325863	0.998896274	0.997840822	Bacteria.Proteobacteria.Deltaproteobacteria.Desulfovibrionales.Desulfovibrionaceae.Desulfovibrio	PPIL3
410742	ENSG00000240344	rs7559150	0.000532278	6.25E-09	0.961761464	0.886627643	0.481347333	-1.108519007	0.002754752	-0.011568844	0.13204834	0.165849815	0.057237511	0.080825621	0.004162008	1.27E-07	0.977746096	0.907101516	Bacteria.Proteobacteria.Gammaproteobacteria.Pseudomonadales.Pseudomonadaceae.Pseudomonas	PPIL3
410743	ENSG00000240344	rs7559150	9.07E-05	2.75E-09	0.455698708	0.246602922	0.470510263	-1.050752576	-0.046774867	0.098889602	0.112714795	0.152574345	0.062330054	0.08458067	0.000761581	3.08E-08	0.877134639	0.96515345	Bacteria.Actinobacteria.Actinobacteria.Bifidobacteriales.Bifidobacteriaceae.Bifidobacterium	PPIL3
410744	ENSG00000240344	rs7559150	0.01321212	0.000312703	0.884697959	0.127909986	0.459261658	-0.842352277	-0.010381314	0.133470294	0.180253863	0.221190946	0.071306591	0.086552372	0.090824102	0.003078811	0.998832683	0.892135646	Bacteria.Firmicutes.Clostridia.Clostridiales.Ruminococcaceae.Eubacterium_coprostanoligenes_group	PPIL3
410745	ENSG00000240344	rs7559150	0.250319868	0.230921799	0.707371064	0.222596184	0.364647677	-0.560605711	0.027167174	-0.138359544	0.314370163	0.463572599	0.07205357	0.112356139	0.697960424	0.43008253	0.999330493	0.996754281	Bacteria.Proteobacteria	PPIL3
410746	ENSG00000240344	rs7559150	0.000449364	2.82E-08	0.469166687	0.676688119	0.445329767	-1.075847762	-0.042661218	0.032692249	0.120438974	0.170509412	0.05859245	0.078047662	0.002873677	2.42E-07	0.556157973	0.978475337	Bacteria.Firmicutes.Clostridia.Clostridiales.Peptostreptococcaceae.Intestinibacter	PPIL3
410747	ENSG00000240344	rs7559150	0.004864157	3.61E-05	0.135466719	0.25983783	0.375915785	-0.945767321	-0.06642191	0.080669246	0.128925373	0.213162484	0.04393966	0.070968049	0.022099467	0.00020436	0.935426336	0.99999132	Bacteria.Firmicutes.Clostridia.Clostridiales.Clostridiaceae_1	PPIL3
410748	ENSG00000240344	rs7559150	6.47E-05	2.48E-10	0.250512197	0.605765331	0.473826757	-1.095761284	0.082819284	-0.052295808	0.110931982	0.146552224	0.071429476	0.100830419	0.000447428	3.18E-09	0.999276643	0.988728768	Bacteria.Firmicutes.Clostridia.Clostridiales.Ruminococcaceae.Ruminiclostridium_5	PPIL3
410749	ENSG00000240344	rs7559150	3.09E-05	1.15E-07	0.126162121	0.612080877	0.582028792	-1.161467544	-0.120230913	0.065430849	0.129908007	0.195002747	0.077602741	0.128404899	0.000461774	1.32E-06	0.646370456	0.958212988	Bacteria.Actinobacteria	PPIL3
410750	ENSG00000240344	rs7559150	0.001928675	0.000127561	0.609981609	0.924617108	0.53929197	-1.072489323	0.036957137	0.010885266	0.166834771	0.263183242	0.072100019	0.114597014	0.022413632	0.000963617	0.843557681	0.994954174	Bacteria.Firmicutes.Clostridia.Clostridiales.Lachnospiraceae.Lachnospiraceae_ND3007_group	PPIL3
410751	ENSG00000240344	rs7559150	0.05698195	0.000407766	0.118911339	0.415461617	0.303206845	-0.950663217	-0.096681325	0.077612414	0.156461792	0.255048152	0.061182269	0.094700016	0.119183981	0.002175571	0.654058546	0.996502544	Bacteria.Firmicutes.Clostridia.Clostridiales.Family_XI	PPIL3
410752	ENSG00000240344	rs7559150	0.000734427	2.02E-07	0.481255902	0.725514839	0.556555533	-1.146380226	0.04341187	-0.025845952	0.157014706	0.197199295	0.061285251	0.073297074	0.007638553	4.25E-06	0.844556061	0.99780419	Bacteria.Firmicutes.Clostridia.Clostridiales.Ruminococcaceae.Ruminococcus_2	PPIL3
410753	ENSG00000240344	rs7559150	0.027365627	0.000356821	0.758540244	0.310119762	0.430562947	-0.909112587	0.015744918	-0.073684021	0.190754682	0.241261345	0.051004656	0.072030329	0.148051231	0.003003088	0.996566686	0.997858307	Bacteria.Proteobacteria.Gammaproteobacteria	PPIL3
410754	ENSG00000240344	rs7559150	0.127990362	0.61713922	0.681444803	0.326397885	0.63644323	-0.372205091	-0.032303714	-0.1375924	0.412807168	0.74097044	0.078341836	0.139142273	0.954184916	0.750806388	0.999826541	0.999832315	Bacteria.Firmicutes.Clostridia.Clostridiales.Lachnospiraceae	PPIL3
410755	ENSG00000240344	rs7559150	1.62E-05	2.27E-06	0.013709694	0.278211741	0.825709017	-1.322559207	0.168397583	-0.095962651	0.177232519	0.254917882	0.06646526	0.087757599	0.000780942	5.58E-05	0.981084248	0.998600531	Bacteria.Firmicutes.Clostridia.Clostridiales.Ruminococcaceae.Ruminiclostridium_6	PPIL3
410756	ENSG00000240344	rs7559150	0.07290063	0.341478451	0.958971911	0.329741269	0.485431023	-0.546604202	-0.002590298	-0.101864071	0.266279607	0.570408428	0.050158241	0.1037313	0.647591872	0.521004917	0.999973618	0.989705988	Bacteria.Bacteroidetes.Bacteroidia.Bacteroidales.Bacteroidaceae.Bacteroides	PPIL3
410757	ENSG00000240344	rs7559150	3.03E-05	1.08E-10	0.182343101	0.161359713	0.497205336	-1.133794437	-0.07538892	0.101640899	0.110831722	0.147620217	0.055927215	0.071747268	0.00024246	1.71E-09	0.648530186	0.898804078	Bacteria.Firmicutes.Clostridia.Clostridiales.Lachnospiraceae.Dorea	PPIL3
410758	ENSG00000240344	rs7559150	0.000834371	1.94E-08	0.646008591	0.356244449	0.449223816	-1.036425494	0.016934011	-0.05334411	0.128192795	0.161876843	0.036696528	0.057411166	0.004994578	2.55E-07	0.999492402	0.999741582	Bacteria.Proteobacteria.Gammaproteobacteria.Enterobacteriales.Enterobacteriaceae.Escherichia_Shigella	PPIL3
410759	ENSG00000240344	rs7559150	6.73E-05	2.44E-10	0.452910856	0.341419731	0.475221622	-1.094386967	-0.040522027	0.063417068	0.111556171	0.146295977	0.053663788	0.066170731	0.000471652	3.18E-09	0.997604342	0.996621608	Bacteria.Proteobacteria.Deltaproteobacteria	PPIL3
410760	ENSG00000240344	rs7559150	1.94E-05	3.43E-09	0.093178461	0.637755239	0.584397484	-1.14306688	0.08147102	-0.028177144	0.126792095	0.16731288	0.047814739	0.059563587	0.000275252	6.09E-08	0.53834495	0.990268195	Bacteria.Firmicutes.Negativicutes.Selenomonadales.Acidaminococcaceae.Phascolarctobacterium	PPIL3
410761	ENSG00000240344	rs7559150	0.002146081	5.45E-08	0.643730366	0.466063252	0.534973567	-1.191170926	-0.03274549	0.055956349	0.16734177	0.193851548	0.070472501	0.076316382	0.021534246	2.87E-06	0.99759175	0.986746924	Bacteria.Firmicutes.Clostridia.Clostridiales.Lachnospiraceae.Lachnospiraceae_UCG_008	PPIL3
410762	ENSG00000240344	rs7559150	0.001129009	2.89E-08	0.339281805	0.806902447	0.42533929	-1.075221789	0.043634729	-0.016555068	0.124819526	0.170570253	0.045326864	0.067455346	0.005528326	4.27E-07	0.682908622	0.935568656	Bacteria.Proteobacteria.Betaproteobacteria.Burkholderiales.Alcaligenaceae	PPIL3
410763	ENSG00000240344	rs7559150	0.001185441	2.81E-05	0.361118631	0.872645594	0.601449754	-1.082153954	0.063547879	0.016072374	0.177319421	0.240100508	0.069094645	0.099870189	0.023085204	0.000460814	0.948905015	0.966332496	Bacteria.Firmicutes.Clostridia.Clostridiales.Ruminococcaceae.Ruminococcaceae_NK4A214_group	PPIL3
410764	ENSG00000240344	rs7559150	0.00162688	2.61E-09	0.854660502	0.493777966	0.459584181	-1.133828851	-0.01123271	-0.049070709	0.139744916	0.164332722	0.061078871	0.071303357	0.008485221	6.05E-08	0.992687066	0.998719086	Bacteria.Firmicutes.Bacilli.Bacillales.Family_XI.Gemella	PPIL3
410765	ENSG00000240344	rs7559150	6.98E-05	2.09E-10	0.766858717	0.309826116	0.476670475	-1.096617407	-0.014714194	0.058260364	0.112173078	0.145852595	0.049421253	0.056917994	0.000444231	2.84E-09	0.997722357	0.86178656	Bacteria.Bacteroidetes.Bacteroidia.Bacteroidales.Rikenellaceae.Alistipes	PPIL3
410766	ENSG00000240344	rs7559150	0.161640724	0.306511748	0.935581054	0.526299861	0.503393048	-0.68030651	-0.00527097	-0.074350581	0.35558189	0.660057228	0.064962545	0.116702296	0.90794501	0.542833082	0.997187614	0.939136997	Bacteria.Bacteroidetes.Bacteroidia.Bacteroidales	PPIL3
410767	ENSG00000240344	rs7559150	0.000133909	5.11E-10	0.621079075	0.359576111	0.461904149	-1.083364351	-0.025292282	0.060341228	0.113745753	0.14840392	0.050921036	0.065396383	0.000875448	6.83E-09	0.995339941	0.95316496	Bacteria.Proteobacteria.Deltaproteobacteria.Desulfovibrionales.Desulfovibrionaceae.Bilophila	PPIL3
410768	ENSG00000240344	rs7559150	4.19E-05	3.95E-05	0.092246458	0.959761561	0.60632297	-1.035491767	-0.120949435	0.004818474	0.137961554	0.234729216	0.070777487	0.095137044	0.001100493	0.000271576	0.967792983	0.986418042	Bacteria.Firmicutes.Bacilli.Lactobacillales	PPIL3
410769	ENSG00000240344	rs7559150	0.00012902	1.36E-09	0.904638427	0.850193832	0.479973591	-1.092856177	0.00611169	0.013082203	0.117879208	0.154791185	0.05081543	0.068989828	0.000821849	1.79E-08	0.934565189	0.971675305	Bacteria.Firmicutes.Clostridia.Clostridiales.Ruminococcaceae.Ruminococcaceae_UCG_002	PPIL3
410770	ENSG00000240344	rs7559150	0.000181093	2.18E-07	0.154724924	0.562653121	0.650919449	-1.180182736	-0.091349836	0.040420358	0.163881122	0.203674319	0.063446495	0.069463835	0.004501454	5.78E-06	0.675901165	0.902660525	Bacteria.Firmicutes.Negativicutes.Selenomonadales.Veillonellaceae	PPIL3
410771	ENSG00000240344	rs7559150	0.000707674	3.00E-06	0.620112598	0.693360686	0.515984585	-1.041160622	0.030116964	0.032300326	0.145090803	0.203594912	0.060466783	0.081554907	0.006978621	2.89E-05	0.582980622	0.971735718	Bacteria.Firmicutes.Clostridia.Clostridiales.Christensenellaceae.Christensenellaceae_R_7_group	PPIL3
410772	ENSG00000240344	rs7559150	7.07E-05	2.10E-10	0.780031344	0.315231182	0.476491719	-1.096657424	-0.013816696	0.057532504	0.11222646	0.14587507	0.049268095	0.056843285	0.000445489	2.80E-09	0.996960949	0.87722804	Bacteria.Bacteroidetes.Bacteroidia.Bacteroidales.Rikenellaceae	PPIL3
410773	ENSG00000240344	rs7559150	0.002584716	2.27E-06	0.553624746	0.604897094	0.56097238	-1.183005572	0.038961083	-0.039992849	0.178976286	0.22802895	0.06543371	0.076923617	0.033796094	8.35E-05	0.997594253	0.968019235	Bacteria.Firmicutes.Erysipelotrichia.Erysipelotrichales.Erysipelotrichaceae.Faecalitalea	PPIL3
410774	ENSG00000240344	rs7559150	0.049819785	0.597072616	0.276581651	0.600939826	1.008846999	-0.547531122	-0.090637842	-0.086949998	0.504736792	1.030692663	0.082604762	0.165423208	0.999435429	0.984382859	0.999968393	0.999515331	Bacteria.Firmicutes	PPIL3
410775	ENSG00000240344	rs7559150	0.016558451	7.44E-06	0.180019632	0.31321309	0.353529319	-0.964275422	0.089662914	-0.09340782	0.143706589	0.197955859	0.066158254	0.091901744	0.049796351	8.71E-05	0.885681113	0.903266338	Bacteria.Firmicutes.Clostridia.Clostridiales.Lachnospiraceae.Blautia	PPIL3
410776	ENSG00000240344	rs7559150	0.004503931	2.09E-06	0.990199391	0.64532977	0.486033414	-1.170710442	-0.000654673	-0.033569536	0.165155389	0.224741958	0.053092128	0.072596519	0.022833894	3.03E-05	0.80409414	0.906508083	Bacteria.Firmicutes.Clostridia.Clostridiales.Lachnospiraceae.Lachnospiraceae_UCG_010	PPIL3
410777	ENSG00000240344	rs7559150	4.83E-05	5.94E-09	0.381078909	0.619036475	0.497133743	-1.050864852	-0.048029551	-0.032172395	0.114161412	0.15692541	0.054461258	0.064394969	0.000524206	6.29E-08	0.977260763	0.976466776	Bacteria.Firmicutes.Negativicutes.Selenomonadales.Veillonellaceae.Veillonella	PPIL3
410778	ENSG00000240344	rs7559150	0.006615316	9.55E-07	0.554349299	0.256279687	0.416619613	-0.98113134	-0.035561425	0.087559236	0.148486479	0.18121448	0.059833689	0.07645016	0.023623419	1.06E-05	0.902854883	0.927651732	Bacteria.Firmicutes.Clostridia.Clostridiales.Ruminococcaceae.Ruminococcaceae_UCG_003	PPIL3
410779	ENSG00000240344	rs7559150	0.005066241	0.003299009	0.688323903	0.737813623	0.540726523	-1.214741663	-0.016679798	0.027316447	0.186370614	0.398130593	0.041396541	0.081254013	0.061955144	0.019833974	0.976795756	0.927382982	Bacteria.Firmicutes.Clostridia.Clostridiales.Ruminococcaceae.Faecalibacterium	PPIL3
410780	ENSG00000240344	rs7559150	6.76E-05	2.38E-10	0.468335743	0.304251009	0.474484465	-1.09384402	-0.039048526	0.067955899	0.111408861	0.146105295	0.053530108	0.065623215	0.000471969	2.92E-09	0.998525812	0.997174658	Bacteria.Proteobacteria.Deltaproteobacteria.Desulfovibrionales.Desulfovibrionaceae	PPIL3
410781	ENSG00000240403	rs4806454	0.393795306	0.114198286	0.257412469	0.141427431	-0.144938035	0.371367459	0.070694725	-0.10806139	0.168835706	0.231941354	0.061873969	0.072592401	0.313196499	0.073348656	0.99714486	0.996602117	Bacteria.Firmicutes.Clostridia.Clostridiales.Clostridiaceae_1.Clostridium_sensu_stricto_1	KIR3DL2
410782	ENSG00000240403	rs4806454	0.037667108	0.011661513	0.622656616	0.542052925	-0.267064423	0.540606356	0.037397836	-0.066804938	0.125864061	0.208278911	0.075635477	0.108990496	0.044155913	0.00744612	0.907684411	0.997132292	Bacteria.Firmicutes.Bacilli.Bacillales	KIR3DL2
410783	ENSG00000240403	rs4806454	0.01657961	0.000694861	0.230455911	0.18813181	-0.302942921	0.633939534	-0.068493152	0.117645886	0.123168801	0.177971397	0.056580741	0.088448526	0.024147304	0.000696519	0.394751446	0.877473367	Bacteria.Firmicutes.Clostridia.Clostridiales.Lachnospiraceae.Lachnospira	KIR3DL2
410784	ENSG00000240403	rs4806454	0.030518335	0.001688095	0.61022091	0.59934304	-0.328365681	0.650776371	-0.024874826	0.037418144	0.148476184	0.198614757	0.048561109	0.07087659	0.042530624	0.002226137	0.955858825	0.968769936	Bacteria.Firmicutes.Clostridia.Clostridiales.Lachnospiraceae.Tyzzerella	KIR3DL2
410785	ENSG00000240403	rs4806454	0.019155404	0.001662212	0.023349616	0.099076679	-0.283368112	0.56421157	-0.141265056	0.123513082	0.117954053	0.171928383	0.060825233	0.073814498	0.024082819	0.001653906	0.936901003	0.997201293	Bacteria.Firmicutes.Clostridia.Clostridiales.Lachnospiraceae.Coprococcus_1	KIR3DL2
410786	ENSG00000240403	rs4806454	0.083383606	0.0031058	0.973818236	0.427094773	-0.288102096	0.70862439	0.002009738	-0.076841461	0.163841682	0.230685213	0.061000102	0.096149959	0.120950716	0.00560719	0.84706685	0.978350333	Bacteria.Proteobacteria.Betaproteobacteria	KIR3DL2
410787	ENSG00000240403	rs4806454	0.278614503	0.052954376	0.688823118	0.899853036	-0.219827347	0.640717237	0.033927322	0.016767747	0.201201617	0.325029583	0.084344821	0.132719557	0.37412378	0.080619936	0.998891856	0.999590371	Bacteria.Firmicutes.Bacilli.Bacillales.Staphylococcaceae.Staphylococcus	KIR3DL2
410788	ENSG00000240403	rs4806454	0.018114307	0.000978261	0.368331748	0.356702072	-0.361374496	0.690630151	0.043237864	-0.05971691	0.149044853	0.199972306	0.047728888	0.064331428	0.046900206	0.002162042	0.997282517	0.999171204	Bacteria.Proteobacteria.Gammaproteobacteria.Enterobacteriales.Enterobacteriaceae	KIR3DL2
410789	ENSG00000240403	rs4806454	0.02647003	0.00170785	0.480039557	0.433181153	-0.350487131	0.694401876	0.05832762	-0.096234133	0.154335086	0.212177497	0.082113258	0.122023216	0.070810342	0.003301248	0.976314705	0.980405449	Bacteria.Firmicutes.Bacilli.Lactobacillales.Streptococcaceae.Streptococcus	KIR3DL2
410790	ENSG00000240403	rs4806454	0.021337488	0.003676458	0.398791156	0.388189707	-0.287193454	0.565873114	-0.044384251	0.06753647	0.121741313	0.18776542	0.052255294	0.07774136	0.02917553	0.002437686	0.720829779	0.903004347	Bacteria.Firmicutes.Clostridia.Clostridiales.Lachnospiraceae.Lachnospiraceae_NK4A136_group	KIR3DL2
410791	ENSG00000240403	rs4806454	0.114827523	0.38273434	0.852458186	0.204468535	-0.272509129	0.268830685	-0.0104138	0.130734359	0.170499854	0.305898443	0.055770923	0.101993327	0.243599009	0.225253076	0.9994853	0.999502343	Bacteria.Firmicutes.Clostridia.Clostridiales.Lachnospiraceae.Ruminococcus_gnavus_group	KIR3DL2
410792	ENSG00000240403	rs4806454	0.053890647	0.006532816	0.501705589	0.185271236	-0.254992353	0.519462655	0.03547871	-0.096737222	0.129878508	0.184841406	0.052516146	0.072251967	0.071354008	0.005783404	0.899948514	0.913685601	Bacteria.Firmicutes.Negativicutes.Selenomonadales.Acidaminococcaceae	KIR3DL2
410793	ENSG00000240403	rs4806454	0.057788859	0.003309504	0.4901208	0.686797418	-0.252273832	0.572119914	-0.047777156	0.042624952	0.130613285	0.18757899	0.068837697	0.105243269	0.061014028	0.003529308	0.92078388	0.945867177	Bacteria.Firmicutes.Clostridia.Clostridiales.Lachnospiraceae.Fusicatenibacter	KIR3DL2
410794	ENSG00000240403	rs4806454	0.035341562	0.002726298	0.781404694	0.730031945	-0.27519946	0.580003939	-0.020148308	0.035036927	0.12804336	0.186121563	0.072309132	0.101095512	0.040577344	0.002632694	0.997117901	0.951675521	Bacteria.Firmicutes.Clostridia.Clostridiales.Lachnospiraceae.Eubacterium_hallii_group	KIR3DL2
410795	ENSG00000240403	rs4806454	0.0442061	0.059474991	0.670823681	0.413097338	-0.347751565	0.461960426	0.034326241	0.103424355	0.169473167	0.240825113	0.080397966	0.125554001	0.106132301	0.071057369	0.921628067	0.812719683	Bacteria.Firmicutes.Erysipelotrichia.Erysipelotrichales.Erysipelotrichaceae	KIR3DL2
410796	ENSG00000240403	rs4806454	0.371233568	0.159932675	0.474408406	0.267364153	-0.172301042	0.37646114	0.051273739	-0.106758915	0.191361442	0.264821406	0.071262439	0.095426939	0.338246068	0.107815778	0.771687372	0.996502544	Bacteria.Firmicutes.Clostridia.Clostridiales.Family_XI	KIR3DL2
410797	ENSG00000240403	rs4806454	0.827962589	0.533552784	0.359637642	0.057001423	-0.062308408	-0.315132764	-0.050222741	0.18834406	0.285566029	0.503463393	0.054437225	0.097197762	0.93820994	0.616462182	0.999973618	0.989705988	Bacteria.Bacteroidetes.Bacteroidia.Bacteroidales.Bacteroidaceae.Bacteroides	KIR3DL2
410798	ENSG00000240403	rs4806454	0.087772818	0.04083818	0.606320313	0.204019485	-0.245882973	0.442550885	0.037354521	-0.130821768	0.141853138	0.212077411	0.072133712	0.101959015	0.100103249	0.026863149	0.962073978	0.834455386	Bacteria.Firmicutes.Bacilli.Lactobacillales.Carnobacteriaceae.Granulicatella	KIR3DL2
410799	ENSG00000240403	rs4806454	0.003562586	0.000568902	0.103700741	0.017848156	-0.351203906	0.591846403	0.077264137	0.235709512	0.116115347	0.16328767	0.046817508	0.096980964	0.00824742	0.000841398	0.893190239	0.885765573	Bacteria.Proteobacteria.Gammaproteobacteria.Pasteurellales.Pasteurellaceae	KIR3DL2
410800	ENSG00000240403	rs4806454	0.045821013	0.089725244	0.858914659	0.102473182	-0.329870946	0.380226171	-0.01593026	-0.238522809	0.162012524	0.220734552	0.089263796	0.144005989	0.120120492	0.071585665	0.998820086	0.961415255	Bacteria.Firmicutes.Clostridia.Clostridiales.Family_XIII	KIR3DL2
410801	ENSG00000240403	rs4806454	0.043892525	0.062065727	0.669487806	0.400095988	-0.34833836	0.457423866	0.034451862	0.105974069	0.16949975	0.240934435	0.080345147	0.125115103	0.105781996	0.074065478	0.934698599	0.810384653	Bacteria.Firmicutes.Erysipelotrichia.Erysipelotrichales	KIR3DL2
410802	ENSG00000240403	rs4806454	0.264462829	0.003531301	0.481063922	0.352962117	-0.197112218	0.824198334	0.043742094	0.081738969	0.175113383	0.272222839	0.061724304	0.087368929	0.302141943	0.010603454	0.981446852	0.925873833	Bacteria.Proteobacteria.Gammaproteobacteria.Enterobacteriales.Enterobacteriaceae.Citrobacter	KIR3DL2
410803	ENSG00000240403	rs4806454	0.044389758	0.003790836	0.791057843	0.891243802	-0.307561365	0.614580329	-0.016725279	0.013736648	0.150020693	0.204648751	0.062869806	0.10007223	0.093382768	0.006522395	0.611100459	0.997635361	Bacteria.Firmicutes.Clostridia.Clostridiales.Christensenellaceae	KIR3DL2
410804	ENSG00000240403	rs4806454	0.500237567	0.026335261	0.124298901	0.921024574	-0.111884356	0.604696003	0.08480015	-0.008108093	0.165044116	0.266027246	0.054459749	0.081464603	0.383644957	0.033345641	0.764029902	0.995870441	Bacteria.Bacteroidetes.Bacteroidia.Bacteroidales.Prevotellaceae.Prevotella_9	KIR3DL2
410805	ENSG00000240403	rs4806454	0.783929535	0.535933651	0.371755261	0.179914469	0.137303516	-0.532921194	-0.076340845	0.200170168	0.498671595	0.856398845	0.084878976	0.147660448	0.997454612	0.854159108	0.997650199	0.999159905	Bacteria.Firmicutes.Clostridia.Clostridiales	KIR3DL2
410806	ENSG00000240403	rs4806454	0.025989628	0.030103458	0.348843086	0.156468411	-0.268509475	0.423358398	-0.061810185	-0.163465466	0.117843858	0.190931944	0.065501196	0.114021376	0.032872433	0.016137576	0.999670759	0.996530704	Bacteria.Firmicutes.Clostridia.Clostridiales.Ruminococcaceae.Flavonifractor	KIR3DL2
410807	ENSG00000240403	rs4806454	0.011072846	0.003264606	0.20621339	0.603670341	-0.467516408	0.634490325	-0.082171027	-0.048594479	0.178766862	0.207708376	0.064356712	0.093151017	0.041783654	0.008498148	0.591189136	0.992887087	Bacteria.Firmicutes.Clostridia.Clostridiales.Ruminococcaceae.Ruminococcus_1	KIR3DL2
410808	ENSG00000240403	rs4806454	0.021022162	0.004355371	0.934939179	0.163978771	-0.283018519	0.526239474	-0.004251727	-0.102798784	0.119666815	0.178104844	0.051882668	0.073025059	0.025062765	0.003639619	0.998277807	0.999325446	Bacteria.Bacteroidetes.Bacteroidia.Bacteroidales.Porphyromonadaceae.Parabacteroides	KIR3DL2
410809	ENSG00000240403	rs4806454	0.892348493	0.980455558	0.110291749	0.103328802	0.031926912	-0.010142257	-0.102301454	0.193454043	0.234991257	0.412417112	0.06318842	0.117092889	0.861505427	0.562892554	0.998803525	0.997226571	Bacteria.Firmicutes.Clostridia.Clostridiales.Lachnospiraceae.Eubacterium_rectale_group	KIR3DL2
410810	ENSG00000240403	rs4806454	0.04460623	0.003725668	0.790435895	0.8768894	-0.307466056	0.616365302	-0.016789303	0.015570064	0.150131564	0.204832743	0.062918615	0.100112911	0.09428368	0.006572965	0.612753397	0.988482372	Bacteria.Firmicutes.Clostridia.Clostridiales.Christensenellaceae.Christensenellaceae_R_7_group	KIR3DL2
410811	ENSG00000240403	rs4806454	0.082553451	0.098618907	0.944444259	0.051623339	-0.284291145	0.360237228	-0.005283193	0.215020124	0.161228716	0.214988582	0.07552274	0.108444822	0.123162861	0.074460004	0.93732472	0.794088469	Bacteria.Firmicutes.Clostridia.Clostridiales.Lachnospiraceae.Blautia	KIR3DL2
410812	ENSG00000240403	rs4806454	0.17068808	0.16315631	0.476676698	0.152410103	-0.215145409	0.34737854	0.032969342	-0.106388106	0.155302912	0.246278253	0.046059245	0.073469993	0.204338016	0.098231497	0.872908214	0.998607976	Bacteria.Firmicutes.Clostridia.Clostridiales.Lachnospiraceae.Tyzzerella_4	KIR3DL2
410813	ENSG00000240403	rs4806454	0.548698975	0.134510767	0.112162638	0.069002398	-0.09953454	0.33591931	0.107531645	-0.161758295	0.165103676	0.221665436	0.066774387	0.087482988	0.351466072	0.090142965	0.587918176	0.821441869	Bacteria.Bacteroidetes.Bacteroidia.Bacteroidales.Porphyromonadaceae.Odoribacter	KIR3DL2
410814	ENSG00000240403	rs4806454	0.021384033	0.000353455	0.778797195	0.242135326	-0.28343885	0.719731958	-0.016538859	-0.127149569	0.120194575	0.190857096	0.058636928	0.107715621	0.028777347	0.000466952	0.997604342	0.996621608	Bacteria.Proteobacteria.Deltaproteobacteria	KIR3DL2
410815	ENSG00000240403	rs4806454	0.021040534	0.00134137	0.522689931	0.897643757	-0.28825337	0.593653796	0.0521755	0.014263796	0.121898386	0.177112507	0.081183786	0.110450144	0.027199184	0.001236302	0.999276643	0.988728768	Bacteria.Firmicutes.Clostridia.Clostridiales.Ruminococcaceae.Ruminiclostridium_5	KIR3DL2
410816	ENSG00000240403	rs4806454	0.01718047	0.0013504	0.479516385	0.2954222	-0.311215447	0.725556057	-0.045011185	0.131779218	0.127257864	0.216605686	0.063290744	0.124932993	0.025049535	0.001265996	0.990263512	0.935449612	Bacteria.Proteobacteria.Gammaproteobacteria.Pseudomonadales	KIR3DL2
410817	ENSG00000240403	rs4806454	0.016606502	0.000178352	0.702205167	0.013335967	-0.299240401	0.680664869	0.020268558	-0.168289077	0.121694989	0.171175352	0.052777747	0.066144331	0.026518684	0.000283068	0.998168119	0.961898573	Bacteria.Bacteroidetes.Bacteroidia.Bacteroidales.Porphyromonadaceae	KIR3DL2
410818	ENSG00000240403	rs4806454	0.013932396	0.000841978	0.437438976	0.773435724	-0.326863724	0.620975763	0.066062899	0.031880186	0.12932834	0.177350468	0.084550725	0.110279312	0.022011398	0.001037056	0.742952078	0.917221068	Bacteria.Actinobacteria.Actinobacteria	KIR3DL2
410819	ENSG00000240403	rs4806454	0.281389238	0.140057074	0.47025896	0.471200934	-0.192932488	0.435440428	0.057860683	-0.098525359	0.177616625	0.29149131	0.079664395	0.135942259	0.325447888	0.134765951	0.843880115	0.881882065	Bacteria.Firmicutes.Clostridia.Clostridiales.Ruminococcaceae.Ruminiclostridium_9	KIR3DL2
410820	ENSG00000240403	rs4806454	0.238946619	0.003746285	0.196130604	0.263169548	-0.177084641	0.541778678	0.07574476	-0.069112211	0.14899392	0.18016044	0.057994233	0.061231238	0.19842914	0.005837463	0.947613107	0.99789802	Bacteria.Verrucomicrobia	KIR3DL2
410821	ENSG00000240403	rs4806454	0.916657155	0.433654611	0.457249586	0.092323208	-0.038497881	-0.545913501	-0.050601441	0.215358964	0.366461038	0.692925279	0.067662815	0.12605465	0.965092558	0.601489349	0.997187614	0.921529413	Bacteria.Bacteroidetes.Bacteroidia.Bacteroidales	KIR3DL2
410822	ENSG00000240403	rs4806454	0.002211952	0.001309332	0.040971385	0.477610658	-0.483270854	0.698359227	-0.203921377	0.094015345	0.15164897	0.207863397	0.097789009	0.131622324	0.014339779	0.002610525	0.999739884	0.895289225	Bacteria.Actinobacteria.Coriobacteriia.Coriobacteriales.Coriobacteriaceae	KIR3DL2
410823	ENSG00000240403	rs4806454	0.043875877	0.002545083	0.686583402	0.546013501	-0.323399535	0.671869587	0.033555268	-0.074373338	0.157351832	0.214000858	0.08278992	0.1225408	0.100767786	0.004475037	0.988415778	0.976249604	Bacteria.Firmicutes.Bacilli.Lactobacillales.Streptococcaceae	KIR3DL2
410824	ENSG00000240403	rs4806454	0.049703067	0.001530968	0.406372372	0.926560026	-0.252395648	0.610372327	0.053977967	0.010234483	0.126209756	0.184475863	0.064588349	0.110604872	0.058766241	0.001671078	0.998043854	0.98261409	Bacteria.Firmicutes.Clostridia.Clostridiales.Ruminococcaceaencultured	KIR3DL2
410825	ENSG00000240403	rs4806454	0.076171248	0.009651247	0.362279564	0.400056166	-0.236988173	0.523691357	-0.044916565	0.06921019	0.131508775	0.196367845	0.0489561	0.081703991	0.083565763	0.008628962	0.684488628	0.825402761	Bacteria.Firmicutes.Clostridia.Clostridiales.Lachnospiraceae.Roseburia	KIR3DL2
410826	ENSG00000240403	rs4806454	0.062775204	0.045423896	0.956074311	0.123804034	-0.291572084	0.420390838	0.003599425	0.11939056	0.154004673	0.206079891	0.065096806	0.076571467	0.105948793	0.03859287	0.685831517	0.883502535	Bacteria.Firmicutes.Clostridia.Clostridiales.Lachnospiraceae.Anaerostipes	KIR3DL2
410827	ENSG00000240403	rs4806454	0.129055585	0.021846291	0.30010502	0.33514463	-0.212571191	0.493237054	0.064791416	-0.077838577	0.138268957	0.209931169	0.062028693	0.080162785	0.117298029	0.010270348	0.471977217	0.906139728	Bacteria.Firmicutes.Clostridia.Clostridiales.Peptostreptococcaceae.Intestinibacter	KIR3DL2
410828	ENSG00000240403	rs4806454	0.029749058	0.005355767	0.733492001	0.067657797	-0.274148727	0.513793498	0.015966604	-0.130090225	0.123362743	0.178301273	0.046692863	0.070005527	0.038378756	0.004334263	0.920699594	0.755259861	Bacteria.Proteobacteria.Betaproteobacteria.Burkholderiales.Alcaligenaceae.Parasutterella	KIR3DL2
410829	ENSG00000240403	rs4806454	0.028398189	0.001652827	0.591078865	0.834093218	-0.276820503	0.589142527	0.032395598	-0.015472478	0.123484765	0.1794235	0.059997759	0.073574195	0.0335925	0.001595994	0.891122209	0.94241232	Bacteria.Fusobacteria.Fusobacteriia.Fusobacteriales	KIR3DL2
410830	ENSG00000240403	rs4806454	0.062474953	0.007696818	0.895872889	0.50724628	-0.278311201	0.544686795	-0.012382641	0.096527292	0.146827859	0.198023128	0.094243632	0.14475729	0.080722648	0.007503272	0.891353201	0.952156213	Bacteria.Actinobacteria	KIR3DL2
410831	ENSG00000240403	rs4806454	0.075344936	0.003173913	0.594254523	0.86031788	-0.249590366	0.60739177	-0.027671143	-0.014895566	0.13810201	0.198209736	0.051690715	0.08431351	0.084051254	0.004106841	0.775668104	0.935568656	Bacteria.Proteobacteria.Betaproteobacteria.Burkholderiales.Alcaligenaceae	KIR3DL2
410832	ENSG00000240403	rs4806454	0.011013115	0.000654167	0.158936429	0.093012451	-0.473964536	0.922768719	-0.114784987	0.198886306	0.18109082	0.257687336	0.080549905	0.116664378	0.075757783	0.003842616	0.99991226	0.949809909	Bacteria.Actinobacteria.Coriobacteriia.Coriobacteriales.Coriobacteriaceae.Collinsella	KIR3DL2
410833	ENSG00000240403	rs4806454	0.071924465	0.005829772	0.579226838	0.738132455	-0.375157855	0.665157653	-0.040504261	0.035048672	0.205069862	0.233281646	0.072677579	0.10438576	0.186192989	0.019925638	0.961249848	0.997513341	Bacteria.Firmicutes.Clostridia.Clostridiales.Lachnospiraceae.Eubacterium_xylanophilum_group	KIR3DL2
410834	ENSG00000240403	rs4806454	0.048427335	0.061654804	0.599796979	0.943415217	-0.358701297	0.570936165	-0.045392336	-0.011375756	0.178329406	0.300236989	0.086088356	0.159653112	0.167751661	0.076422662	0.99792254	0.986607256	Bacteria.Firmicutes.Clostridia.Clostridiales.Family_XIII.Family_XIII_AD3011_group	KIR3DL2
410835	ENSG00000240403	rs4806454	0.015057894	0.000643182	0.359464188	0.240613181	-0.308165577	0.662964949	-0.039980163	0.077815073	0.123401873	0.184862213	0.043319388	0.065706427	0.022736766	0.000820874	0.716821463	0.985377765	Bacteria.Proteobacteria.Betaproteobacteria.Burkholderiales.Alcaligenaceae.Sutterella	KIR3DL2
410836	ENSG00000240403	rs4806454	0.048897017	0.008774075	0.572901112	0.200269399	-0.256562319	0.508495488	0.038447478	-0.115693507	0.127825032	0.188168106	0.067850059	0.089412693	0.058674046	0.005437211	0.652034799	0.781697817	Bacteria.Firmicutes.Clostridia.Clostridiales.Peptostreptococcaceae	KIR3DL2
410837	ENSG00000240403	rs4806454	0.006583139	0.000550484	0.120605111	0.25159064	-0.404823095	0.704608156	-0.101991287	0.113263666	0.144191415	0.193850842	0.064844216	0.097911779	0.022279602	0.00122258	0.705339135	0.981481548	Bacteria.Firmicutes.Clostridia.Clostridiales.Lachnospiraceae.Eubacterium_eligens_group	KIR3DL2
410838	ENSG00000240403	rs4806454	0.095773003	0.006515346	0.7608832	0.666249092	-0.329357092	0.667045888	0.026872541	-0.052180453	0.194858258	0.237274482	0.087932724	0.120432497	0.193848391	0.015290332	0.970737021	0.933837527	Bacteria.Firmicutes.Bacilli	KIR3DL2
410839	ENSG00000240403	rs4806454	0.028757536	0.001464133	0.275541311	0.88138605	-0.272609347	0.613600259	-0.061010201	0.011243062	0.121891684	0.18463623	0.055481533	0.075053684	0.031656578	0.001383957	0.955376403	0.906175078	Bacteria.Bacteroidetes.Bacteroidia.Bacteroidales.Rikenellaceae.Alistipes	KIR3DL2
410840	ENSG00000240403	rs4806454	0.031829479	0.000640306	0.717978428	0.317370612	-0.27797711	0.675813027	0.024988181	0.094563662	0.12670885	0.188371118	0.068887926	0.093848016	0.041206563	0.000846306	0.957070672	0.99223971	Bacteria.Actinobacteria.Actinobacteria.Bifidobacteriales.Bifidobacteriaceae	KIR3DL2
410841	ENSG00000240403	rs4806454	0.915900488	0.43551687	0.457992071	0.093026566	-0.038854619	-0.543954968	-0.050522599	0.214960849	0.366516602	0.693256943	0.067669484	0.12609908	0.965605487	0.600065389	0.997675757	0.924386311	Bacteria.Bacteroidetes	KIR3DL2
410842	ENSG00000240403	rs4806454	0.295048504	0.214249766	0.303848241	0.080075451	-0.177265482	0.302190235	-0.075014426	0.190647461	0.167925038	0.240936656	0.072378644	0.107223749	0.2987794	0.153117296	0.99759175	0.986746924	Bacteria.Firmicutes.Clostridia.Clostridiales.Lachnospiraceae.Lachnospiraceae_UCG_008	KIR3DL2
410843	ENSG00000240403	rs4806454	0.554941592	0.673314937	0.828866536	0.049610382	-0.227687263	-0.181898607	-0.017135892	0.183895181	0.38366912	0.429493577	0.078957169	0.091917805	0.910069696	0.726940234	0.999135888	0.920767929	Bacteria.Firmicutes.Clostridia.Clostridiales.Ruminococcaceae	KIR3DL2
410844	ENSG00000240403	rs4806454	0.023153139	0.003586298	0.590701759	0.786343094	-0.317237007	0.62607149	-0.028115396	0.024958167	0.136392084	0.207149405	0.052017686	0.091695852	0.04546605	0.003910453	0.951232537	0.979585985	Bacteria.Firmicutes.Erysipelotrichia.Erysipelotrichales.Erysipelotrichaceae.Erysipelatoclostridium	KIR3DL2
410845	ENSG00000240403	rs4806454	0.170000118	0.012122451	0.96800256	0.93557611	-0.279183034	0.587780583	0.003633993	-0.009755178	0.201199633	0.22774886	0.090244221	0.120219327	0.256350353	0.020503231	0.88941568	0.994954174	Bacteria.Firmicutes.Clostridia.Clostridiales.Lachnospiraceae.Lachnospiraceae_ND3007_group	KIR3DL2
410846	ENSG00000240403	rs4806454	0.106340353	0.131728247	0.924167245	0.221913978	-0.321628839	0.383368987	-0.007800232	-0.147989107	0.196404033	0.251136688	0.081630002	0.119996686	0.268494667	0.138285645	0.999697332	0.845162576	Bacteria.Firmicutes.Clostridia.Clostridiales.Ruminococcaceae.Ruminococcaceae_UCG_013	KIR3DL2
410847	ENSG00000240403	rs4806454	0.010312896	0.002119532	0.228408439	0.475227779	-0.360369707	0.659042411	-0.103841195	0.091847703	0.136398286	0.205883013	0.085400509	0.127891833	0.031616674	0.002853456	0.999672451	0.998587032	Bacteria.Firmicutes.Clostridia.Clostridiales.Ruminococcaceae.Butyricicoccus	KIR3DL2
410848	ENSG00000240403	rs4806454	0.294525499	0.047102331	0.560379304	0.743840237	-0.200082445	0.533216716	0.037844643	-0.031046005	0.189332799	0.263469375	0.064659652	0.094604299	0.340570875	0.068436385	0.998896274	0.993041501	Bacteria.Proteobacteria.Deltaproteobacteria.Desulfovibrionales.Desulfovibrionaceae.Desulfovibrio	KIR3DL2
410849	ENSG00000240403	rs4806454	0.029552509	0.001753742	0.643293907	0.853846362	-0.276257802	0.589258159	0.027886976	-0.01358699	0.124156502	0.180533166	0.059937318	0.07346418	0.035302338	0.001647569	0.898543678	0.940862388	Bacteria.Fusobacteria.Fusobacteriia.Fusobacteriales.Fusobacteriaceae.Fusobacterium	KIR3DL2
410850	ENSG00000240403	rs4806454	0.636763433	0.323248919	0.224113403	0.085499813	0.202262587	-0.843210136	-0.100705821	0.289988525	0.426302357	0.847134949	0.082050658	0.166067856	0.954184916	0.686581046	0.999826541	0.999832315	Bacteria.Firmicutes.Clostridia.Clostridiales.Lachnospiraceae	KIR3DL2
410851	ENSG00000240403	rs4806454	0.137244126	0.102673198	0.525159016	0.028129887	-0.229830816	0.345939079	-0.034343217	0.206565629	0.152741527	0.208981725	0.053757048	0.091982901	0.157120552	0.056391211	0.691344666	0.796768211	Bacteria.Firmicutes.Clostridia.Clostridiales.Lachnospiraceae.Lachnoclostridium	KIR3DL2
410852	ENSG00000240403	rs4806454	0.027450112	0.001004951	0.808245091	0.569713923	-0.277560889	0.615752617	-0.015089884	-0.064092977	0.123039139	0.178737163	0.06192466	0.112172633	0.032019555	0.001133637	0.782209454	0.972649747	Bacteria.Firmicutes.Clostridia.Clostridiales.Lachnospiraceae.Dorea	KIR3DL2
410853	ENSG00000240403	rs4806454	0.08951109	0.010243347	0.440047467	0.422158229	-0.234815861	0.524420852	-0.050952431	0.070250727	0.136225749	0.198300056	0.065585941	0.086966636	0.075098142	0.007472005	0.999694213	0.890011853	Bacteria.Firmicutes.Clostridia.Clostridiales.Lachnospiraceaencultured	KIR3DL2
410854	ENSG00000240403	rs4806454	0.16709302	0.004179506	0.560617463	0.895404809	-0.222061309	0.580462996	0.036686443	-0.010899577	0.158928552	0.195501822	0.06271899	0.082582689	0.225865391	0.007828926	0.996596763	0.999791394	Bacteria.Firmicutes.Clostridia.Clostridiales.Ruminococcaceae.Ruminococcaceae_UCG_005	KIR3DL2
410855	ENSG00000240403	rs4806454	0.081068139	0.077924153	0.299094166	0.48780575	-0.638900936	0.961582478	0.089658193	-0.095491063	0.360537704	0.536850523	0.085654296	0.136850546	0.580385346	0.307957177	0.999330493	0.996754281	Bacteria.Proteobacteria	KIR3DL2
410856	ENSG00000240403	rs4806454	0.22490769	0.016034902	0.283688632	0.639736054	-0.186000674	0.535776527	-0.063314238	0.039678485	0.15180806	0.216677581	0.0585697	0.084373787	0.229248854	0.018612401	0.878688969	0.997216401	Bacteria.Firmicutes.Clostridia.Clostridiales.Ruminococcaceae.Subdoligranulum	KIR3DL2
410857	ENSG00000240403	rs4806454	0.099186858	0.003370712	0.821806736	0.602325027	-0.261782991	0.643246728	-0.013475931	-0.047836281	0.156500162	0.211336112	0.059592663	0.091357217	0.116112698	0.005082088	0.790424121	0.994680072	Bacteria.Proteobacteria.Betaproteobacteria.Burkholderiales	KIR3DL2
410858	ENSG00000240403	rs4806454	0.158096617	0.383521674	0.738419158	0.076390324	-0.242105244	0.230066078	0.021108577	-0.156976604	0.169548719	0.262224953	0.062939448	0.087175541	0.228324345	0.230071155	0.997329664	0.92426646	Bacteria.Firmicutes.Negativicutes.Selenomonadales.Veillonellaceae.Megasphaera	KIR3DL2
410859	ENSG00000240403	rs4806454	0.004511479	0.000645008	0.136935243	0.015805601	-0.339750913	0.585777491	0.070519735	0.240834173	0.115471319	0.16337956	0.046828708	0.097175941	0.010087155	0.000907324	0.914489909	0.900777386	Bacteria.Proteobacteria.Gammaproteobacteria.Pasteurellales.Pasteurellaceae.Haemophilus	KIR3DL2
410860	ENSG00000240403	rs4806454	0.365851028	0.005128368	0.095562933	0.172045975	-0.137081991	0.520205364	0.096148983	-0.083162492	0.150534067	0.179565252	0.056848045	0.060224348	0.246755667	0.007520923	0.953850517	0.998439902	Bacteria.Verrucomicrobia.Verrucomicrobiae.Verrucomicrobiales.Verrucomicrobiaceae.Akkermansia	KIR3DL2
410861	ENSG00000240403	rs4806454	0.030715807	0.000610789	0.78661366	0.289222827	-0.280894339	0.680759923	0.018376758	0.099678352	0.127167317	0.188972967	0.067603659	0.093283355	0.041550176	0.000750346	0.904154296	0.976482596	Bacteria.Actinobacteria.Actinobacteria.Bifidobacteriales.Bifidobacteriaceae.Bifidobacterium	KIR3DL2
410862	ENSG00000240403	rs4806454	0.423667856	0.138366294	0.139989968	0.482749955	-0.128202694	0.446261795	0.082490397	-0.074546722	0.159228079	0.297438861	0.055210983	0.105599696	0.353940231	0.096113947	0.7770984	0.975586767	Bacteria.Firmicutes.Erysipelotrichia.Erysipelotrichales.Erysipelotrichaceae.Clostridium_innocuum_group	KIR3DL2
410863	ENSG00000240403	rs4806454	0.015392761	0.000468696	0.965039904	0.114569098	-0.296932904	0.642511907	-0.002041	0.107327649	0.119313606	0.174378668	0.046387169	0.06710257	0.022973712	0.000584124	0.883794024	0.778400485	Bacteria.Firmicutes.Negativicutes.Selenomonadales.Veillonellaceae.Dialister	KIR3DL2
410864	ENSG00000240403	rs4806454	0.022326973	0.000686498	0.718579622	0.487908189	-0.283997195	0.665804612	-0.021387594	-0.069997228	0.121330257	0.186717811	0.059093462	0.100338422	0.029731495	0.000747496	0.998525812	0.997174658	Bacteria.Proteobacteria.Deltaproteobacteria.Desulfovibrionales.Desulfovibrionaceae	KIR3DL2
410865	ENSG00000240403	rs4806454	0.023459802	0.001241633	0.693736227	0.551526843	-0.288251269	0.598183471	-0.022374309	0.047124442	0.124216583	0.177138723	0.056565824	0.078725773	0.031669829	0.001370548	0.922176117	0.937773113	Bacteria.Firmicutes.Clostridia.Clostridiales.Ruminococcaceae.Ruminococcaceae_UCG_002	KIR3DL2
410866	ENSG00000240403	rs4806454	0.075586435	0.004116762	0.848260909	0.62946215	-0.305334229	0.660226637	0.015843423	-0.058075679	0.169089066	0.221971339	0.08247385	0.119798012	0.14307597	0.007547286	0.991685497	0.975114706	Bacteria.Firmicutes.Bacilli.Lactobacillales	KIR3DL2
410867	ENSG00000240403	rs4806454	0.316960009	0.085198658	0.286718999	0.159888078	-0.163454801	0.395014285	0.0628679	-0.099717808	0.162079151	0.225990071	0.058527083	0.07013884	0.263463639	0.051336474	0.968603562	0.99999132	Bacteria.Firmicutes.Clostridia.Clostridiales.Clostridiaceae_1	KIR3DL2
410868	ENSG00000240403	rs4806454	0.041652065	0.002252408	0.415280425	0.526588396	-0.410424293	0.699531815	-0.058661925	0.057730044	0.197498398	0.219930317	0.071549333	0.09067778	0.135468886	0.006456312	0.999985325	0.999758873	Bacteria.Firmicutes.Clostridia.Clostridiales.Ruminococcaceae.Ruminococcaceae_UCG_014	KIR3DL2
410869	ENSG00000240403	rs4806454	0.160246388	0.009214233	0.961025257	0.735890617	-0.288925097	0.644509757	-0.003966244	0.039958088	0.20339921	0.24011517	0.080851682	0.117957764	0.306638987	0.02711284	0.949374291	0.966332496	Bacteria.Firmicutes.Clostridia.Clostridiales.Ruminococcaceae.Ruminococcaceae_NK4A214_group	KIR3DL2
410870	ENSG00000240403	rs4806454	0.067719075	0.009466791	0.833574708	0.99156574	-0.309407852	0.596703848	-0.014230114	-0.000926735	0.166539943	0.223142425	0.06745254	0.087331377	0.129427374	0.01665411	0.880807662	0.999082763	Bacteria.Firmicutes.Clostridia.Clostridiales.Ruminococcaceae.Ruminococcus_2	KIR3DL2
410871	ENSG00000240403	rs4806454	0.028934198	0.001469853	0.283825791	0.891676519	-0.272476603	0.613648566	-0.059780916	0.010252964	0.121971926	0.184721612	0.055317048	0.07499368	0.031676527	0.001365598	0.957730131	0.923250751	Bacteria.Bacteroidetes.Bacteroidia.Bacteroidales.Rikenellaceae	KIR3DL2
410872	ENSG00000240403	rs4806454	0.497654104	0.373250353	0.424950154	0.170608233	-0.143051007	0.26629168	0.056986881	-0.139358615	0.209748321	0.29700741	0.070974998	0.100577089	0.469875183	0.245044643	0.997594253	0.968019235	Bacteria.Firmicutes.Erysipelotrichia.Erysipelotrichales.Erysipelotrichaceae.Faecalitalea	KIR3DL2
410873	ENSG00000240403	rs4806454	0.059271598	0.066916164	0.871072168	0.230736346	-0.318845931	0.418855987	0.010957061	0.109186358	0.166081381	0.22477343	0.067246493	0.090251408	0.138572191	0.0596864	0.895969341	0.857593755	Bacteria.Firmicutes.Negativicutes.Selenomonadales.Veillonellaceae	KIR3DL2
410874	ENSG00000240403	rs4806454	0.019845069	0.000517837	0.636273577	0.370663831	-0.293094494	0.650476966	-0.027164663	-0.084815801	0.122725383	0.178029374	0.057170835	0.09408554	0.029081985	0.000676909	0.995339941	0.95316496	Bacteria.Proteobacteria.Deltaproteobacteria.Desulfovibrionales.Desulfovibrionaceae.Bilophila	KIR3DL2
410875	ENSG00000240403	rs4806454	0.117010252	0.084612946	0.959806217	0.705893175	-0.281127797	0.50862799	0.003568969	-0.044896986	0.176969068	0.290430094	0.070544889	0.118449047	0.234303071	0.089392673	0.984836208	0.998600531	Bacteria.Firmicutes.Clostridia.Clostridiales.Ruminococcaceae.Ruminiclostridium_6	KIR3DL2
410876	ENSG00000240403	rs4806454	0.910867156	0.517180185	0.130361717	0.175615156	-0.023278791	0.222816516	0.124051455	-0.161771178	0.207140507	0.342136013	0.080970609	0.118140647	0.721941068	0.436357328	0.692218779	0.913834648	Bacteria.Firmicutes.Clostridia.Clostridiales.Ruminococcaceae.Anaerotruncus	KIR3DL2
410877	ENSG00000240403	rs4806454	0.076269846	0.00309493	0.314832974	0.7902311	-0.236106193	0.554877966	0.058362341	0.023476223	0.131064409	0.180564109	0.05761538	0.087890134	0.065861681	0.002805018	0.99935717	0.960853802	Bacteria.Firmicutes.Erysipelotrichia.Erysipelotrichales.Erysipelotrichaceae.Erysipelotrichaceae_UCG_003	KIR3DL2
410878	ENSG00000240403	rs4806454	0.869875984	0.681760199	0.704230146	0.260094096	-0.0913411	-0.352013445	-0.035143485	0.16462774	0.555385413	0.85458704	0.092169494	0.144908454	0.999435429	0.989125616	0.999968393	0.999515331	Bacteria.Firmicutes	KIR3DL2
410879	ENSG00000240403	rs4806454	0.024116061	0.003078548	0.970345201	0.276667952	-0.290094844	0.552474494	0.002370258	0.092282817	0.125621478	0.179675762	0.063513804	0.084119197	0.041589954	0.002735851	0.982948962	0.920783575	Bacteria.Firmicutes.Negativicutes.Selenomonadales.Veillonellaceae.Veillonella	KIR3DL2
410880	ENSG00000240403	rs4806454	0.002134983	0.000859458	0.043997712	0.600309905	-0.479934565	0.689957912	-0.204601462	0.07638085	0.150044003	0.197419459	0.099609233	0.145063654	0.013723274	0.00181773	0.999005033	0.926616931	Bacteria.Actinobacteria.Coriobacteriia.Coriobacteriales	KIR3DL2
410881	ENSG00000240403	rs4806454	0.07765797	0.336852998	0.739421297	0.417958571	-0.32759787	0.331114543	-0.024187763	-0.094444219	0.182729802	0.342217757	0.072408792	0.115859972	0.200772957	0.233498566	0.997947728	0.9977362	Bacteria.Actinobacteria.Actinobacteria.Micrococcales	KIR3DL2
410882	ENSG00000240403	rs4806454	0.097577518	0.043916342	0.516385768	0.177842199	-0.236889699	0.434609943	0.048574464	-0.140428981	0.14092832	0.211503697	0.074444701	0.103091158	0.110369918	0.027277805	0.991744893	0.856262504	Bacteria.Firmicutes.Bacilli.Lactobacillales.Carnobacteriaceae	KIR3DL2
410883	ENSG00000240403	rs4806454	0.012289118	0.000820253	0.281715742	0.1407495	-0.346437315	0.82514054	-0.066020845	0.180327551	0.134506605	0.235103439	0.060821437	0.12092878	0.032338038	0.001598743	0.883861676	0.837408374	Bacteria.Proteobacteria.Gammaproteobacteria.Pseudomonadales.Pseudomonadaceae.Pseudomonas	KIR3DL2
410884	ENSG00000240403	rs4806454	0.2096433	0.063433481	0.581270429	0.351281964	-0.217681057	0.448894531	0.033251418	-0.075870039	0.171795689	0.237709036	0.059987283	0.080811415	0.247558337	0.05473802	0.999858829	0.929555963	Bacteria.Proteobacteria.Betaproteobacteria.Neisseriales.Neisseriaceae.Eikenella	KIR3DL2
410885	ENSG00000240403	rs4806454	0.070173537	0.008672152	0.128107928	0.214228004	-0.230181502	0.514894801	0.084745939	-0.091846033	0.125025008	0.190231503	0.054984811	0.073225439	0.058014531	0.006299877	0.968802863	0.933519045	Bacteria.Bacteroidetes.Bacteroidia.Bacteroidales.Prevotellaceae	KIR3DL2
410886	ENSG00000240403	rs4806454	0.288226939	0.620750324	0.55158482	0.012061802	-0.210153067	-0.168285353	-0.026818958	0.203649195	0.196261097	0.338490014	0.044810117	0.078850039	0.441664245	0.436779985	0.960907055	0.512881247	Bacteria.Firmicutes.Clostridia.Clostridiales.Ruminococcaceae.Faecalibacterium	KIR3DL2
410887	ENSG00000240403	rs4806454	0.068977947	0.053636847	0.745572411	0.413766837	-0.25847095	0.466128043	0.021345045	-0.074149859	0.139775019	0.237160241	0.065502495	0.090145454	0.085217891	0.035045686	0.987251266	0.998719086	Bacteria.Firmicutes.Bacilli.Bacillales.Family_XI.Gemella	KIR3DL2
410888	ENSG00000240403	rs4806454	0.054869283	0.019458477	0.443855524	0.781499365	-0.423023913	0.676101373	0.046480828	-0.024204019	0.216365435	0.282168781	0.060333597	0.086903085	0.209700825	0.039896955	0.996566686	0.997858307	Bacteria.Proteobacteria.Gammaproteobacteria	KIR3DL2
410889	ENSG00000240403	rs4806454	0.072882166	0.009287672	0.543694699	0.239794371	-0.250159869	0.510985722	0.033097341	-0.08675218	0.137214286	0.190579996	0.054218258	0.073124023	0.081361216	0.009322733	0.732722747	0.970562572	Bacteria.Firmicutes.Negativicutes.Selenomonadales.Acidaminococcaceae.Phascolarctobacterium	KIR3DL2
410890	ENSG00000240403	rs4806454	0.015728853	0.00320841	0.341915696	0.673429866	-0.363417155	0.647855267	-0.05929372	0.041800379	0.146525242	0.211670359	0.061932382	0.09873473	0.038186974	0.005180405	0.865758153	0.998819627	Bacteria.Firmicutes.Clostridia.Clostridiales.Ruminococcaceae.Ruminococcaceae_UCG_003	KIR3DL2
410891	ENSG00000240403	rs4806454	0.017334363	0.000273212	0.428548812	0.079176633	-0.337196305	0.730090388	0.035269643	-0.111679433	0.138080411	0.189681089	0.044271889	0.062618838	0.038508958	0.00058083	0.999492402	0.999741582	Bacteria.Proteobacteria.Gammaproteobacteria.Enterobacteriales.Enterobacteriaceae.Escherichia_Shigella	KIR3DL2
410892	ENSG00000240403	rs4806454	0.099029393	0.145402882	0.722093381	0.49052546	-0.332357751	0.434486258	-0.024932289	-0.068102644	0.198596877	0.294837102	0.06979771	0.09821472	0.191791935	0.138329724	0.999878354	0.976750668	Bacteria.Bacteroidetes.Bacteroidia.Bacteroidales.Porphyromonadaceae.Barnesiella	KIR3DL2
410893	ENSG00000240403	rs4806454	0.526850076	0.097292229	0.232859525	0.5551533	-0.117204721	0.475647833	0.090303087	-0.073976323	0.184212831	0.282722055	0.074986939	0.12472223	0.510250382	0.107270264	0.998832683	0.981449155	Bacteria.Firmicutes.Clostridia.Clostridiales.Ruminococcaceae.Eubacterium_coprostanoligenes_group	KIR3DL2
410894	ENSG00000240403	rs4806454	0.192485979	0.476249379	0.982355079	0.189031729	-0.304100356	0.230514899	0.00190757	0.159789808	0.230915988	0.321723629	0.085920025	0.120381306	0.427111642	0.406461299	0.948824886	0.856433681	Bacteria.Firmicutes.Negativicutes.Selenomonadales	KIR3DL2
410895	ENSG00000240403	rs4806454	0.024967166	0.021268839	0.567923507	0.681871953	-0.339871599	0.530440742	-0.028924431	-0.033600606	0.148088867	0.224729895	0.05038769	0.081602929	0.060680828	0.028090519	0.71471626	0.913685712	Bacteria.Firmicutes.Clostridia.Clostridiales.Lachnospiraceae.Lachnospiraceae_UCG_010	KIR3DL2
410896	ENSG00000240563	rs2481700	0.001819071	0.00187025	0.587012952	0.63799693	-1.006361517	0.669928202	-0.063775104	0.037497039	0.30946936	0.206595726	0.116828597	0.079321996	0.014079029	0.004797404	0.779053734	0.934985559	Bacteria.Bacteroidetes.Bacteroidia.Bacteroidales.Porphyromonadaceae.Odoribacter	L1TD1
410897	ENSG00000240563	rs2481700	0.036836207	0.036362568	0.857859837	0.99989293	-0.96842527	0.611240991	-0.030436054	-1.40E-05	0.454345958	0.286022061	0.169266321	0.104117937	0.093362368	0.042305062	0.851154695	0.99989293	Bacteria.Firmicutes.Clostridia.Clostridiales.Family_XI	L1TD1
410898	ENSG00000240563	rs2481700	0.001103699	0.000367685	0.788508435	0.532775155	-0.918485128	0.619184726	-0.028854301	0.041416994	0.268961294	0.164719661	0.10712302	0.066042829	0.003368669	0.000487863	0.997722357	0.876400804	Bacteria.Bacteroidetes.Bacteroidia.Bacteroidales.Rikenellaceae.Alistipes	L1TD1
410899	ENSG00000240563	rs2481700	0.003204953	0.001240554	0.048579182	0.168344329	-0.777272963	0.535063676	0.198955302	-0.084611903	0.253923623	0.158433988	0.098980081	0.06073766	0.00749433	0.001290482	0.719852992	0.772219186	Bacteria.Fusobacteria.Fusobacteriia.Fusobacteriales	L1TD1
410900	ENSG00000240563	rs2481700	0.000559521	0.000245811	0.730917516	0.611584231	-0.928287887	0.631928063	-0.036531899	0.035389459	0.255745407	0.162834136	0.105770424	0.069353095	0.002456442	0.000390656	0.926272478	0.949939883	Bacteria.Firmicutes.Clostridia.Clostridiales.Ruminococcaceae.Ruminococcaceae_UCG_002	L1TD1
410901	ENSG00000240563	rs2481700	0.159136396	0.076215771	0.274773535	0.226488215	-0.575359972	0.415569159	-0.156324827	0.099477071	0.403953291	0.230642224	0.141929581	0.081470319	0.190730403	0.054820992	0.8770021	0.997216401	Bacteria.Firmicutes.Clostridia.Clostridiales.Ruminococcaceae.Subdoligranulum	L1TD1
410902	ENSG00000240563	rs2481700	0.001364272	0.000599427	0.553350408	0.775402262	-0.876908418	0.592882211	0.067931507	-0.021213616	0.262050258	0.164311599	0.114009381	0.074042628	0.004604845	0.000757742	0.995339941	0.95533137	Bacteria.Proteobacteria.Deltaproteobacteria.Desulfovibrionales.Desulfovibrionaceae.Bilophila	L1TD1
410903	ENSG00000240563	rs2481700	0.015575451	0.002493929	0.872513302	0.73592859	-0.863809883	0.661482708	0.021115398	0.026028604	0.34774006	0.210233214	0.131069081	0.076848895	0.062136919	0.006339632	0.999858829	0.957708045	Bacteria.Proteobacteria.Betaproteobacteria.Neisseriales.Neisseriaceae.Eikenella	L1TD1
410904	ENSG00000240563	rs2481700	0.001723377	0.000654239	0.645970362	0.630227776	-0.875698877	0.590368222	0.049450946	-0.031959924	0.267817902	0.16486458	0.107149292	0.066074515	0.00854257	0.001106501	0.955938631	0.979585985	Bacteria.Firmicutes.Erysipelotrichia.Erysipelotrichales.Erysipelotrichaceae.Erysipelatoclostridium	L1TD1
410905	ENSG00000240563	rs2481700	0.000154155	5.58E-06	0.083246438	0.004113992	-1.009287012	0.785035442	-0.126981222	0.151434446	0.251098755	0.158630455	0.072180492	0.050908958	0.00179906	4.46E-05	0.94222792	0.998439902	Bacteria.Verrucomicrobia.Verrucomicrobiae.Verrucomicrobiales.Verrucomicrobiaceae.Akkermansia	L1TD1
410906	ENSG00000240563	rs2481700	0.120531032	0.081998346	0.739055874	0.600852906	-0.776214207	0.500078244	0.058399573	-0.052470627	0.493402638	0.283081578	0.174571415	0.099801987	0.199195518	0.08441179	0.997329664	0.92426646	Bacteria.Firmicutes.Negativicutes.Selenomonadales.Veillonellaceae.Megasphaera	L1TD1
410907	ENSG00000240563	rs2481700	0.000569752	0.001210248	0.409503614	0.876096782	-1.062149772	0.622576377	0.098452528	-0.012032262	0.293079728	0.18391091	0.118598857	0.076866442	0.005753563	0.002854562	0.75193246	0.996359602	Bacteria.Proteobacteria.Betaproteobacteria	L1TD1
410908	ENSG00000240563	rs2481700	0.079229295	0.063347946	0.948055528	0.693893549	-0.896102808	0.547865287	0.009932563	-0.034983068	0.502536595	0.290021957	0.151871923	0.088490716	0.149677322	0.060590355	0.886709052	0.964309455	Bacteria.Bacteroidetes.Bacteroidia.Bacteroidales.Prevotellaceae.Prevotella_9	L1TD1
410909	ENSG00000240563	rs2481700	0.000144671	0.000109065	0.077771704	0.214096326	-1.226299765	0.76763084	0.240856784	-0.101853065	0.303677531	0.186283619	0.134399475	0.081180062	0.001015697	0.000254142	0.999694213	0.857951124	Bacteria.Firmicutes.Clostridia.Clostridiales.Lachnospiraceaencultured	L1TD1
410910	ENSG00000240563	rs2481700	0.000297405	0.000113806	0.205705468	0.196348755	-1.035481804	0.683310412	0.166695108	-0.10319148	0.270824857	0.166321217	0.130408395	0.079047946	0.001578332	0.000235647	0.997117901	0.9453081	Bacteria.Firmicutes.Clostridia.Clostridiales.Lachnospiraceae.Eubacterium_hallii_group	L1TD1
410911	ENSG00000240563	rs2481700	0.023014619	0.006797408	0.100338011	0.183446162	-0.667192611	0.486399864	0.170251725	-0.087714352	0.286549971	0.17396685	0.10213423	0.065237279	0.041863818	0.0058974	0.808439958	0.913685601	Bacteria.Firmicutes.Negativicutes.Selenomonadales.Acidaminococcaceae	L1TD1
410912	ENSG00000240563	rs2481700	0.017507775	0.008768822	0.988212576	0.891236513	-0.911409648	0.597060153	0.001873921	-0.01031151	0.37382054	0.220923201	0.126353109	0.075114842	0.053858578	0.012514415	0.997304704	0.996602117	Bacteria.Firmicutes.Clostridia.Clostridiales.Clostridiaceae_1.Clostridium_sensu_stricto_1	L1TD1
410913	ENSG00000240563	rs2481700	0.022281983	0.039175107	0.724355516	0.511607684	-0.824898087	0.492244169	0.058748267	-0.073933262	0.352292598	0.23386234	0.165874434	0.112025912	0.090655721	0.044949649	0.857561704	0.962100017	Bacteria.Firmicutes.Clostridia.Clostridiales.Lachnospiraceae.Lachnospiraceae_ND3007_group	L1TD1
410914	ENSG00000240563	rs2481700	0.00480646	0.004550436	0.498818031	0.581928338	-1.097916874	0.713141065	-0.101370567	0.053927134	0.37600162	0.242624956	0.149039089	0.09745734	0.047930237	0.014022873	0.99991226	0.988194298	Bacteria.Actinobacteria.Coriobacteriia.Coriobacteriales.Coriobacteriaceae.Collinsella	L1TD1
410915	ENSG00000240563	rs2481700	0.619655579	0.479895702	0.882148065	0.962031546	-0.711342575	0.656818481	-0.034992514	-0.007241767	1.426317584	0.924360918	0.235116344	0.151538716	0.997454612	0.849792241	0.997650199	0.999159905	Bacteria.Firmicutes.Clostridia.Clostridiales	L1TD1
410916	ENSG00000240563	rs2481700	0.001463825	0.001359839	0.482408465	0.554428715	-1.034781405	0.682249913	-0.089525017	0.04846889	0.311365883	0.203815098	0.126718059	0.081567474	0.009409226	0.002789321	0.892229383	0.998819627	Bacteria.Firmicutes.Clostridia.Clostridiales.Ruminococcaceae.Ruminococcaceae_UCG_003	L1TD1
410917	ENSG00000240563	rs2481700	0.005277935	0.002633853	0.865371295	0.939322633	-0.882145618	0.603901829	0.030782351	-0.008644687	0.305577695	0.193065502	0.180846028	0.113126235	0.024320618	0.004292269	0.999739884	0.911963834	Bacteria.Actinobacteria.Coriobacteriia.Coriobacteriales.Coriobacteriaceae	L1TD1
410918	ENSG00000240563	rs2481700	0.000325436	5.78E-05	0.070221791	0.026962777	-1.439249837	0.986279939	0.320693914	-0.239204451	0.379133264	0.229168419	0.174218321	0.105687894	0.004665065	0.000403442	0.839264054	0.748915213	Bacteria.Firmicutes.Clostridia.Clostridiales.Lachnospiraceae.Blautia	L1TD1
410919	ENSG00000240563	rs2481700	0.001778197	0.000404451	0.80215589	0.726812128	-0.852510071	0.597538723	0.030904431	0.027017656	0.261553319	0.160202851	0.122839122	0.076999425	0.006299039	0.000547355	0.904848453	0.993111591	Bacteria.Actinobacteria.Actinobacteria.Bifidobacteriales.Bifidobacteriaceae.Bifidobacterium	L1TD1
410920	ENSG00000240563	rs2481700	0.00050621	0.000564308	0.266878934	0.567557732	-0.950531808	0.617461771	-0.125555061	0.043221866	0.259651879	0.170236344	0.112113088	0.075223211	0.002769484	0.000781112	0.998043854	0.98261409	Bacteria.Firmicutes.Clostridia.Clostridiales.Ruminococcaceaencultured	L1TD1
410921	ENSG00000240563	rs2481700	0.000384286	0.000400644	0.249514257	0.593179165	-1.125667671	0.69019279	-0.157096894	0.04809814	0.30053566	0.184900239	0.13520386	0.089587191	0.003255592	0.000930778	0.945687051	0.866774619	Bacteria.Firmicutes.Bacilli.Lactobacillales.Carnobacteriaceae.Granulicatella	L1TD1
410922	ENSG00000240563	rs2481700	0.000778375	0.000510451	0.216401181	0.191913376	-1.211227203	0.815906916	0.211855536	-0.135979639	0.34348665	0.22303439	0.169716057	0.10312031	0.00952595	0.002955407	0.792086065	0.768606268	Bacteria.Firmicutes.Erysipelotrichia.Erysipelotrichales	L1TD1
410923	ENSG00000240563	rs2481700	0.002666375	0.001247466	0.574401748	0.689554911	-0.856214985	0.584261593	-0.065123578	0.02853977	0.274093661	0.173093873	0.11537864	0.071127817	0.006803981	0.001510119	0.919978938	0.992379592	Bacteria.Proteobacteria.Gammaproteobacteria.Pasteurellales.Pasteurellaceae	L1TD1
410924	ENSG00000240563	rs2481700	0.000894664	0.000387814	0.530322847	0.626968165	-0.996719337	0.652609935	-0.118803379	0.052944996	0.286239142	0.174366698	0.188309959	0.108423252	0.003667663	0.000583704	0.899048292	0.997132292	Bacteria.Firmicutes.Bacilli.Bacillales	L1TD1
410925	ENSG00000240563	rs2481700	0.002809415	0.001153005	0.881619219	0.932948821	-0.935453244	0.621413617	-0.025365905	0.008333176	0.301170616	0.18272277	0.169667571	0.098661985	0.008118137	0.001124067	0.990263512	0.944647962	Bacteria.Proteobacteria.Gammaproteobacteria.Pseudomonadales	L1TD1
410926	ENSG00000240563	rs2481700	0.146350831	0.101902466	0.558062045	0.484375091	-1.489790062	1.036458237	0.122448885	-0.089856259	1.013373261	0.624690262	0.207977178	0.127762207	0.788249945	0.411917541	0.999135888	0.996172726	Bacteria.Firmicutes.Clostridia.Clostridiales.Ruminococcaceae	L1TD1
410927	ENSG00000240563	rs2481700	0.004560568	0.00215815	0.321696997	0.272968616	-1.252709502	0.846891907	0.101904077	-0.068752724	0.426310493	0.265066536	0.102048092	0.06218504	0.059734707	0.015444825	0.92439656	0.870964126	Bacteria.Firmicutes.Clostridia.Clostridiales.Ruminococcaceae.Faecalibacterium	L1TD1
410928	ENSG00000240563	rs2481700	0.013877165	0.005582119	0.892274205	0.878193249	-0.946756342	0.634142347	-0.023313917	0.015416395	0.374370399	0.22119909	0.171478064	0.100194585	0.03435292	0.006420194	0.972464921	0.907101516	Bacteria.Proteobacteria.Gammaproteobacteria.Pseudomonadales.Pseudomonadaceae.Pseudomonas	L1TD1
410929	ENSG00000240563	rs2481700	0.00512363	0.010405795	0.338813193	0.666925974	-1.249714714	0.710759516	-0.16951847	0.047776271	0.431329521	0.269363015	0.17592034	0.110506487	0.058434499	0.029681822	0.99032513	0.904633529	Bacteria.Firmicutes.Clostridia.Clostridiales.Ruminococcaceae.Ruminococcaceae_UCG_013	L1TD1
410930	ENSG00000240563	rs2481700	0.000634455	0.000238677	0.818007031	0.646229441	-0.92309524	0.632796559	-0.024880636	0.031374401	0.257090908	0.162687839	0.107688286	0.068034931	0.002828308	0.000403933	0.922225994	0.888437112	Bacteria.Proteobacteria.Betaproteobacteria.Burkholderiales.Alcaligenaceae.Parasutterella	L1TD1
410931	ENSG00000240563	rs2481700	8.09E-05	1.43E-05	0.044963072	0.006953383	-1.201747836	0.805778776	0.209191347	-0.170377803	0.285649163	0.171683692	0.102321338	0.061117787	0.000819746	5.78E-05	0.452021876	0.63625312	Bacteria.Firmicutes.Clostridia.Clostridiales.Lachnospiraceae.Roseburia	L1TD1
410932	ENSG00000240563	rs2481700	0.016996507	0.006327519	0.504246168	0.769702481	-0.800399692	0.598754849	-0.135646551	0.035224543	0.32672089	0.212185366	0.201988428	0.119815545	0.05851944	0.008699661	0.988415778	0.993308085	Bacteria.Firmicutes.Bacilli.Lactobacillales.Streptococcaceae	L1TD1
410933	ENSG00000240563	rs2481700	0.048786263	0.020129504	0.176486157	0.249323435	-0.640149723	0.460348233	0.168474563	-0.087258522	0.318775622	0.193220047	0.123287812	0.075067592	0.049528545	0.011458788	0.99935717	0.954801019	Bacteria.Firmicutes.Erysipelotrichia.Erysipelotrichales.Erysipelotrichaceae.Erysipelotrichaceae_UCG_003	L1TD1
410934	ENSG00000240563	rs2481700	0.012535564	0.003838672	0.84083931	0.857832845	-0.868274934	0.642663406	0.037331602	0.020835368	0.338110027	0.214310962	0.185153332	0.115851064	0.060696834	0.00876036	0.998820086	0.961415255	Bacteria.Firmicutes.Clostridia.Clostridiales.Family_XIII	L1TD1
410935	ENSG00000240563	rs2481700	0.000953373	0.000694107	0.341355499	0.564962866	-1.110657141	0.689200133	-0.139791476	0.050438607	0.32082649	0.193466679	0.145841888	0.087196945	0.005995011	0.001538298	0.979221309	0.998719086	Bacteria.Firmicutes.Bacilli.Bacillales.Family_XI.Gemella	L1TD1
410936	ENSG00000240563	rs2481700	0.000632612	0.000388765	0.14423583	0.255385296	-1.324823629	0.80426445	-0.199732919	0.093065835	0.36888266	0.21492931	0.135136789	0.081103847	0.0074651	0.001855294	0.56602348	0.959078693	Bacteria.Firmicutes.Clostridia.Clostridiales.Ruminococcaceae.Ruminococcus_1	L1TD1
410937	ENSG00000240563	rs2481700	0.000924711	0.004909348	0.214531359	0.489915757	-1.205455696	0.717374368	-0.166612427	0.066487284	0.347233427	0.246309444	0.132922918	0.095749981	0.019030357	0.018102434	0.958034317	0.997513341	Bacteria.Firmicutes.Clostridia.Clostridiales.Lachnospiraceae.Eubacterium_xylanophilum_group	L1TD1
410938	ENSG00000240563	rs2481700	0.003013524	0.000906732	0.606009213	0.813971167	-0.845689224	0.584599379	-0.056837729	0.016179243	0.274383521	0.16809189	0.109661941	0.068479666	0.008318691	0.000954641	0.991923473	0.977793214	Bacteria.Bacteroidetes.Bacteroidia.Bacteroidales.Porphyromonadaceae	L1TD1
410939	ENSG00000240563	rs2481700	0.000510281	0.000176222	0.223200791	0.170212173	-1.129929499	0.764914751	-0.151933956	0.107905535	0.30886616	0.192190814	0.123542554	0.07780377	0.005395346	0.000688537	0.468094859	0.849327904	Bacteria.Firmicutes.Clostridia.Clostridiales.Christensenellaceae	L1TD1
410940	ENSG00000240563	rs2481700	0.001061202	0.000586145	0.834236305	0.847550981	-0.93027619	0.624521642	0.021820473	-0.01376835	0.271410996	0.172745727	0.103850878	0.071333968	0.004841647	0.0007549	0.982862011	0.991321779	Bacteria.Firmicutes.Negativicutes.Selenomonadales.Veillonellaceae.Veillonella	L1TD1
410941	ENSG00000240563	rs2481700	0.000659408	0.00039151	0.930847988	0.772161265	-0.930143622	0.637437789	0.012886987	-0.027605286	0.259928292	0.170445059	0.147930893	0.094942111	0.002728993	0.00057052	0.835043432	0.917221068	Bacteria.Actinobacteria.Actinobacteria	L1TD1
410942	ENSG00000240563	rs2481700	0.482293196	0.339217489	0.301028716	0.302298265	-0.393392006	0.31353889	0.239602962	-0.139190552	0.556679063	0.325654104	0.229828667	0.133866449	0.466419071	0.241376937	0.998891856	0.999590371	Bacteria.Firmicutes.Bacilli.Bacillales.Staphylococcaceae.Staphylococcus	L1TD1
410943	ENSG00000240563	rs2481700	0.000771713	0.000497147	0.21597411	0.189709149	-1.211370638	0.816866043	0.212048189	-0.136692467	0.343263034	0.222798952	0.169710635	0.103140258	0.009379955	0.002877927	0.783492185	0.76866802	Bacteria.Firmicutes.Erysipelotrichia.Erysipelotrichales.Erysipelotrichaceae	L1TD1
410944	ENSG00000240563	rs2481700	0.00012963	5.71E-06	0.076499418	0.004301851	-1.017414137	0.784365654	-0.130854541	0.15131501	0.249956854	0.158696336	0.072696496	0.051137301	0.001623574	4.43E-05	0.947613107	0.99789802	Bacteria.Verrucomicrobia	L1TD1
410945	ENSG00000240563	rs2481700	0.000819559	0.000989185	0.724090131	0.440855324	-0.884507132	0.560985018	0.054004464	-0.069431826	0.251999216	0.162600681	0.152327362	0.08953143	0.003842665	0.001054041	0.699487176	0.844508842	Bacteria.Firmicutes.Clostridia.Clostridiales.Peptostreptococcaceae	L1TD1
410946	ENSG00000240563	rs2481700	0.003719674	0.001373817	0.045247013	0.15994753	-0.766446106	0.530769104	0.202448362	-0.086366622	0.254660886	0.15871966	0.099158272	0.060756752	0.008554843	0.001366829	0.696932398	0.760838378	Bacteria.Fusobacteria.Fusobacteriia.Fusobacteriales.Fusobacteriaceae.Fusobacterium	L1TD1
410947	ENSG00000240563	rs2481700	0.012776208	0.015818983	0.814602304	0.730951485	-0.858117365	0.554605051	0.02858289	-0.027772046	0.335104968	0.223811557	0.121398578	0.080418684	0.076222933	0.035962249	0.998896274	0.99230175	Bacteria.Proteobacteria.Deltaproteobacteria.Desulfovibrionales.Desulfovibrionaceae.Desulfovibrio	L1TD1
410948	ENSG00000240563	rs2481700	0.011135216	0.006159217	0.960071034	0.931421473	-0.926150902	0.604934429	-0.005995795	-0.006259574	0.354425534	0.213639811	0.119300659	0.072456637	0.037039805	0.008100102	0.998329958	0.99999132	Bacteria.Firmicutes.Clostridia.Clostridiales.Clostridiaceae_1	L1TD1
410949	ENSG00000240563	rs2481700	0.000929097	0.002565975	0.127290557	0.33608441	-1.387129062	0.807377183	-0.23759084	0.096267698	0.399738433	0.257388732	0.15381719	0.099336561	0.016952857	0.009769435	0.981084248	0.998600531	Bacteria.Firmicutes.Clostridia.Clostridiales.Ruminococcaceae.Ruminiclostridium_6	L1TD1
410950	ENSG00000240563	rs2481700	0.000677111	0.000275895	0.69957211	0.566034062	-0.922145248	0.632134964	-0.059845136	0.053304293	0.258292767	0.164357544	0.154395803	0.092405998	0.00265279	0.000435854	0.999670759	0.996530704	Bacteria.Firmicutes.Clostridia.Clostridiales.Ruminococcaceae.Flavonifractor	L1TD1
410951	ENSG00000240563	rs2481700	0.000560255	0.000276444	0.277176469	0.468617365	-0.91472032	0.606562089	0.118870993	-0.051536353	0.252035804	0.157733051	0.108471121	0.070694116	0.002326999	0.000376739	0.997604342	0.996621608	Bacteria.Proteobacteria.Deltaproteobacteria	L1TD1
410952	ENSG00000240563	rs2481700	0.002414186	0.002186265	0.394100522	0.570496748	-1.135225008	0.706386452	-0.10783258	0.045215748	0.359546261	0.221390218	0.125693775	0.079295765	0.028241814	0.006350276	0.999985325	0.999758873	Bacteria.Firmicutes.Clostridia.Clostridiales.Ruminococcaceae.Ruminococcaceae_UCG_014	L1TD1
410953	ENSG00000240563	rs2481700	0.000104574	0.000110203	0.064056993	0.091346173	-1.177374995	0.792754089	-0.190276771	0.123020509	0.2848726	0.192521471	0.101003262	0.071785729	0.002386157	0.000604056	0.996596763	0.999791394	Bacteria.Firmicutes.Clostridia.Clostridiales.Ruminococcaceae.Ruminococcaceae_UCG_005	L1TD1
410954	ENSG00000240563	rs2481700	0.002859548	0.002450037	0.913694078	0.991109808	-0.90258437	0.616319553	-0.019565569	0.001281736	0.291152788	0.195507166	0.179825938	0.114590328	0.011699558	0.003240743	0.896151407	0.982185761	Bacteria.Actinobacteria	L1TD1
410955	ENSG00000240563	rs2481700	0.000817072	0.000337387	0.208488419	0.135157296	-1.223960817	0.862155107	-0.144189912	0.113955454	0.348615155	0.227769695	0.113504089	0.0753235	0.012589167	0.002828173	0.999878354	0.935158928	Bacteria.Bacteroidetes.Bacteroidia.Bacteroidales.Porphyromonadaceae.Barnesiella	L1TD1
410956	ENSG00000240563	rs2481700	0.123002101	0.111624533	0.657328853	0.479457932	-0.730518154	0.447482485	-0.061890768	0.056554247	0.467500962	0.277450131	0.138876621	0.079510957	0.288405756	0.108869612	0.996566686	0.997858307	Bacteria.Proteobacteria.Gammaproteobacteria	L1TD1
410957	ENSG00000240563	rs2481700	0.013569728	0.005448485	0.542314987	0.804198409	-0.819050904	0.606978103	-0.123841064	0.029891611	0.322768951	0.211087037	0.202174952	0.120079507	0.04752074	0.007530292	0.976314705	0.992138106	Bacteria.Firmicutes.Bacilli.Lactobacillales.Streptococcaceae.Streptococcus	L1TD1
410958	ENSG00000240563	rs2481700	0.003739028	0.002928781	0.731193071	0.372700099	-0.870144505	0.547539873	-0.031422232	0.048981281	0.289288909	0.177089479	0.09107357	0.054567844	0.014347411	0.003391429	0.999492402	0.999741582	Bacteria.Proteobacteria.Gammaproteobacteria.Enterobacteriales.Enterobacteriaceae.Escherichia_Shigella	L1TD1
410959	ENSG00000240563	rs2481700	0.0062239	0.004559226	0.680918019	0.648293485	-1.018068015	0.690835999	0.051385753	-0.038091826	0.360021192	0.235090622	0.12440094	0.083122578	0.042061406	0.010621895	0.861066919	0.902660525	Bacteria.Firmicutes.Negativicutes.Selenomonadales.Veillonellaceae	L1TD1
410960	ENSG00000240563	rs2481700	0.019292815	0.006413822	0.597578343	0.925111816	-0.817081954	0.623007542	-0.099234528	0.010690166	0.340520947	0.221163192	0.187061149	0.11328878	0.069192477	0.010555003	0.985720449	0.986418042	Bacteria.Firmicutes.Bacilli.Lactobacillales	L1TD1
410961	ENSG00000240563	rs2481700	0.002679854	0.00125264	0.562603282	0.647346089	-0.853470058	0.58045363	-0.067051596	0.032522356	0.273364574	0.172034068	0.115215834	0.070764288	0.007129753	0.001515737	0.919213845	0.993295108	Bacteria.Proteobacteria.Gammaproteobacteria.Pasteurellales.Pasteurellaceae.Haemophilus	L1TD1
410962	ENSG00000240563	rs2481700	0.002742221	0.001377466	0.922069331	0.87358449	-0.925760025	0.628092206	-0.018965637	0.01918483	0.297262327	0.187871416	0.19311697	0.120103462	0.016278107	0.002541949	0.999005033	0.944575137	Bacteria.Actinobacteria.Coriobacteriia.Coriobacteriales	L1TD1
410963	ENSG00000240563	rs2481700	0.000689082	0.000352779	0.919611462	0.775797673	-0.904881099	0.603056479	0.011086159	-0.019628859	0.253848265	0.159892605	0.10942155	0.06863553	0.002368825	0.000533044	0.998277807	0.999325446	Bacteria.Bacteroidetes.Bacteroidia.Bacteroidales.Porphyromonadaceae.Parabacteroides	L1TD1
410964	ENSG00000240563	rs2481700	0.006303561	0.003413813	0.791298994	0.754568689	-0.862266749	0.580038278	0.026181546	-0.02004777	0.305420018	0.190843702	0.098532099	0.063857725	0.013055235	0.002809977	0.801787272	0.993577312	Bacteria.Proteobacteria.Betaproteobacteria.Burkholderiales.Alcaligenaceae.Sutterella	L1TD1
410965	ENSG00000240563	rs2481700	0.022957428	0.005645951	0.131543385	0.35661127	-0.673753494	0.511536381	0.156719181	-0.060784525	0.289241934	0.178685413	0.10261331	0.065469098	0.040642821	0.006501707	0.562276138	0.975394521	Bacteria.Firmicutes.Negativicutes.Selenomonadales.Acidaminococcaceae.Phascolarctobacterium	L1TD1
410966	ENSG00000240563	rs2481700	0.003315387	0.002450132	0.214018191	0.242713041	-1.385228959	0.882989084	-0.225125704	0.127574643	0.454261246	0.28010049	0.179401225	0.108209779	0.044492172	0.011607896	0.997947728	0.9977362	Bacteria.Actinobacteria.Actinobacteria.Micrococcales	L1TD1
410967	ENSG00000240563	rs2481700	0.000173063	0.000189223	0.185160609	0.704745105	-0.981875759	0.611032223	-0.154387356	0.026894223	0.246372544	0.154344962	0.115280801	0.070663706	0.000958648	0.000260319	0.361059563	0.994284648	Bacteria.Firmicutes.Clostridia.Clostridiales.Lachnospiraceae.Lachnospira	L1TD1
410968	ENSG00000240563	rs2481700	0.00201299	0.00194386	0.167306715	0.223568161	-1.409748365	0.891798228	-0.244409015	0.134508568	0.438046995	0.276108312	0.17501211	0.109461222	0.032710643	0.009728549	0.948905015	0.966332496	Bacteria.Firmicutes.Clostridia.Clostridiales.Ruminococcaceae.Ruminococcaceae_NK4A214_group	L1TD1
410969	ENSG00000240563	rs2481700	0.000630446	0.000232555	0.438421717	0.262893377	-0.902330877	0.612782698	0.105338247	-0.089077321	0.251169159	0.157227927	0.135108226	0.078873607	0.002418355	0.000372467	0.712361737	0.946950266	Bacteria.Firmicutes.Clostridia.Clostridiales.Lachnospiraceae.Dorea	L1TD1
410970	ENSG00000240563	rs2481700	0.043579073	0.071625365	0.468583728	0.686295615	-1.317905046	0.764450518	0.115844696	-0.041398476	0.640302146	0.417415201	0.158895926	0.10204215	0.330022849	0.166951557	0.998803525	0.997226571	Bacteria.Firmicutes.Clostridia.Clostridiales.Lachnospiraceae.Eubacterium_rectale_group	L1TD1
410971	ENSG00000240563	rs2481700	0.476180044	0.315206272	0.932000695	0.680648706	-1.060883061	1.039398167	0.02048514	-0.068047688	1.480413126	1.026893268	0.239147163	0.164590975	0.999435429	0.959065662	0.999968393	0.999515331	Bacteria.Firmicutes	L1TD1
410972	ENSG00000240563	rs2481700	0.478424824	0.380554291	0.952954885	0.948177414	-0.847566934	0.658990162	-0.012933845	-0.008884024	1.188806906	0.746408953	0.218386179	0.136159401	0.954184916	0.708092158	0.999826541	0.999832315	Bacteria.Firmicutes.Clostridia.Clostridiales.Lachnospiraceae	L1TD1
410973	ENSG00000240563	rs2481700	0.067691441	0.059812794	0.373064183	0.401802609	-1.697622704	1.068103854	0.141408056	-0.081878816	0.913657513	0.557572891	0.157657136	0.097020617	0.639896376	0.280638923	0.999973618	0.989705988	Bacteria.Bacteroidetes.Bacteroidia.Bacteroidales.Bacteroidaceae.Bacteroides	L1TD1
410974	ENSG00000240563	rs2481700	0.00606245	0.004987734	0.821538256	0.727766264	-0.872820049	0.569837552	0.025443435	-0.025067567	0.307627913	0.196030283	0.112342599	0.071702796	0.035917429	0.010694663	0.887124492	0.995071635	Bacteria.Firmicutes.Erysipelotrichia.Erysipelotrichales.Erysipelotrichaceae.Clostridium_innocuum_group	L1TD1
410975	ENSG00000240563	rs2481700	0.215181563	0.207830153	0.734578901	0.843503052	-1.23159178	0.713350707	0.084214653	-0.027553018	0.983971206	0.560716622	0.247327252	0.139012527	0.686515254	0.416682777	0.999330493	0.997562661	Bacteria.Proteobacteria	L1TD1
410976	ENSG00000240563	rs2481700	0.314578581	0.228778376	0.816451594	0.732227285	-1.174601453	0.835071649	0.04512233	-0.039634962	1.158953913	0.687327393	0.19361296	0.115339129	0.919593891	0.496298714	0.997675757	0.944715108	Bacteria.Bacteroidetes	L1TD1
410977	ENSG00000240563	rs2481700	0.000303558	0.000341237	0.205954138	0.541882085	-1.137970628	0.69534718	-0.174803277	0.055045586	0.298113129	0.18386884	0.136827501	0.089767348	0.002824242	0.000802874	0.991744893	0.884813348	Bacteria.Firmicutes.Bacilli.Lactobacillales.Carnobacteriaceae	L1TD1
410978	ENSG00000240563	rs2481700	0.000600772	0.000563265	0.938516508	0.639460099	-0.94373639	0.59017265	0.008115472	0.031871765	0.261598147	0.162686839	0.104805605	0.067717363	0.003639234	0.001127889	0.851097213	0.935568656	Bacteria.Proteobacteria.Betaproteobacteria.Burkholderiales.Alcaligenaceae	L1TD1
410979	ENSG00000240563	rs2481700	0.034066384	0.020235585	0.445868851	0.419322649	-1.344426396	0.883908842	-0.164790609	0.105868228	0.620988347	0.371328211	0.214855761	0.130257679	0.19963423	0.07205915	0.805258969	0.919745892	Bacteria.Firmicutes.Clostridia.Clostridiales.Ruminococcaceae.Anaerotruncus	L1TD1
410980	ENSG00000240563	rs2481700	0.001127489	0.000374099	0.779323939	0.528034149	-0.917317623	0.618576624	-0.030091195	0.041869029	0.269160566	0.164789234	0.106947035	0.065995879	0.003405347	0.00048737	0.996960949	0.890158219	Bacteria.Bacteroidetes.Bacteroidia.Bacteroidales.Rikenellaceae	L1TD1
410981	ENSG00000240563	rs2481700	0.000520427	0.000185505	0.226602974	0.177243983	-1.128738816	0.762957769	-0.150899143	0.10625156	0.309055845	0.192434628	0.123615159	0.077891874	0.005526893	0.000723072	0.469795348	0.844800937	Bacteria.Firmicutes.Clostridia.Clostridiales.Christensenellaceae.Christensenellaceae_R_7_group	L1TD1
410982	ENSG00000240563	rs2481700	0.001328423	0.000420796	0.758569255	0.593756005	-0.943409493	0.643536581	0.045822453	-0.048200969	0.281195136	0.173098771	0.148457329	0.089919348	0.004992229	0.000751747	0.92078388	0.943411405	Bacteria.Firmicutes.Clostridia.Clostridiales.Lachnospiraceae.Fusicatenibacter	L1TD1
410983	ENSG00000240563	rs2481700	0.000994275	0.0003843	0.11348444	0.173196017	-0.865991285	0.590957567	-0.174913579	0.098356962	0.251125817	0.157776897	0.109024328	0.071421649	0.003194272	0.000533799	0.938496413	0.997201293	Bacteria.Firmicutes.Clostridia.Clostridiales.Lachnospiraceae.Coprococcus_1	L1TD1
410984	ENSG00000240563	rs2481700	0.000805425	0.001275201	0.778708568	0.742639064	-0.972865001	0.58355797	0.032890725	0.025214213	0.276738382	0.173251246	0.116562911	0.076461507	0.005734175	0.002504882	0.783697345	0.994680072	Bacteria.Proteobacteria.Betaproteobacteria.Burkholderiales	L1TD1
410985	ENSG00000240563	rs2481700	0.001562255	0.002447295	0.642686896	0.351284042	-0.860672419	0.534933984	0.053778986	-0.068587657	0.260647861	0.169669941	0.115375483	0.073055052	0.006805589	0.001984596	0.620610654	0.907226844	Bacteria.Firmicutes.Clostridia.Clostridiales.Peptostreptococcaceae.Intestinibacter	L1TD1
410986	ENSG00000240563	rs2481700	0.001241318	0.000479244	0.266223313	0.334004237	-0.862798583	0.586585354	-0.138846979	0.080532956	0.255492386	0.159497331	0.123810481	0.082740754	0.003890664	0.000548951	0.999276643	0.988728768	Bacteria.Firmicutes.Clostridia.Clostridiales.Ruminococcaceae.Ruminiclostridium_5	L1TD1
410987	ENSG00000240563	rs2481700	0.000553527	0.000273252	0.280935725	0.479616359	-0.915847566	0.607423084	0.117807434	-0.049817133	0.252085548	0.157813359	0.108352232	0.070064445	0.002322604	0.00035217	0.998525812	0.997174658	Bacteria.Proteobacteria.Deltaproteobacteria.Desulfovibrionales.Desulfovibrionaceae	L1TD1
410988	ENSG00000240563	rs2481700	0.000642033	0.000282441	0.710328685	0.881628908	-0.909071854	0.610032425	-0.033818706	0.00857544	0.253447507	0.158902887	0.090655815	0.057364169	0.002554458	0.000397989	0.843941501	0.869056696	Bacteria.Firmicutes.Negativicutes.Selenomonadales.Veillonellaceae.Dialister	L1TD1
410989	ENSG00000240563	rs2481700	0.000348472	0.00016684	0.103258097	0.268022682	-0.936894151	0.621391662	0.147747965	-0.062899692	0.248159264	0.155497352	0.089409429	0.056301347	0.001690424	0.000230256	0.600456557	0.903004347	Bacteria.Firmicutes.Clostridia.Clostridiales.Lachnospiraceae.Lachnospiraceae_NK4A136_group	L1TD1
410990	ENSG00000240563	rs2481700	0.037675589	0.028963012	0.610118017	0.67726845	-1.157111347	0.735120374	0.09313562	-0.045690212	0.545356838	0.329131949	0.181768659	0.109286463	0.221062643	0.091052578	0.909309097	0.921629467	Bacteria.Firmicutes.Negativicutes.Selenomonadales	L1TD1
410991	ENSG00000240563	rs2481700	0.003147171	0.003966785	0.229304684	0.333881787	-1.32183082	0.805897881	0.187803575	-0.087935525	0.430944154	0.269772768	0.154753418	0.090323214	0.040094796	0.013184809	0.9994853	0.999502343	Bacteria.Firmicutes.Clostridia.Clostridiales.Lachnospiraceae.Ruminococcus_gnavus_group	L1TD1
410992	ENSG00000240563	rs2481700	0.038244954	0.010621648	0.717453471	0.833847526	-0.809098154	0.646939042	0.05825933	0.022261095	0.382504525	0.245896781	0.160298455	0.105696297	0.146227293	0.026224902	0.99792254	0.986607256	Bacteria.Firmicutes.Clostridia.Clostridiales.Family_XIII.Family_XIII_AD3011_group	L1TD1
410993	ENSG00000240563	rs2481700	2.63E-05	3.17E-05	0.012968362	0.031905208	-1.347540361	0.853394575	-0.349159885	0.187776561	0.297759197	0.190794973	0.136656667	0.085632444	0.000441537	0.00014341	0.657058109	0.959300782	Bacteria.Firmicutes.Clostridia.Clostridiales.Lachnospiraceae.Eubacterium_eligens_group	L1TD1
410994	ENSG00000240563	rs2481700	0.001773796	0.000415337	0.779538837	0.749737953	-0.851534978	0.595884097	0.03470491	0.024887012	0.261188522	0.16010869	0.123468128	0.077689306	0.006056152	0.000612417	0.957457667	0.998755611	Bacteria.Actinobacteria.Actinobacteria.Bifidobacteriales.Bifidobacteriaceae	L1TD1
410995	ENSG00000240563	rs2481700	0.006231163	0.00901113	0.909733913	0.856829802	-0.925215941	0.572741512	-0.012990481	-0.012792799	0.327234375	0.212720834	0.114135093	0.070628045	0.042769203	0.020134157	0.998365245	0.958178878	Bacteria.Proteobacteria.Gammaproteobacteria.Enterobacteriales.Enterobacteriaceae.Citrobacter	L1TD1
410996	ENSG00000240563	rs2481700	0.003351656	0.002323215	0.955770781	0.754567541	-0.926730329	0.587123579	0.005255465	0.017573405	0.304278351	0.185194612	0.094393884	0.055975913	0.016122425	0.00405394	0.999354761	0.999171204	Bacteria.Proteobacteria.Gammaproteobacteria.Enterobacteriales.Enterobacteriaceae	L1TD1
410997	ENSG00000240563	rs2481700	0.070385344	0.025010677	0.362148572	0.621855072	-0.683148432	0.551228024	-0.175907613	0.057340394	0.371345097	0.240256015	0.191675069	0.115701243	0.168267877	0.036885491	0.95319546	0.933837527	Bacteria.Firmicutes.Bacilli	L1TD1
410998	ENSG00000240563	rs2481700	0.314734952	0.228987355	0.816719275	0.732715604	-1.174189962	0.834623749	0.045054508	-0.039557606	1.158925265	0.687270685	0.193609535	0.115332921	0.919841614	0.498301293	0.997187614	0.941674949	Bacteria.Bacteroidetes.Bacteroidia.Bacteroidales	L1TD1
410999	ENSG00000240563	rs2481700	0.002358843	0.001586755	0.652695671	0.889518124	-0.97026898	0.624516217	-0.055140383	-0.010136491	0.306543773	0.189422805	0.121962597	0.07268402	0.005918058	0.001766823	0.968802863	0.997181136	Bacteria.Bacteroidetes.Bacteroidia.Bacteroidales.Prevotellaceae	L1TD1
411000	ENSG00000240563	rs2481700	0.056214557	0.047818065	0.983666631	0.882708657	-0.921008775	0.587005395	-0.003660762	-0.017025021	0.473746805	0.291013517	0.178128946	0.114942756	0.147476538	0.067797844	0.910849248	0.907002455	Bacteria.Firmicutes.Clostridia.Clostridiales.Ruminococcaceae.Ruminiclostridium_9	L1TD1
411001	ENSG00000240563	rs2481700	0.000451897	0.000254889	0.401036679	0.82261135	-0.932485695	0.665394686	0.06168906	-0.012040981	0.252307878	0.171940061	0.072977716	0.053492823	0.002628849	0.000520063	0.955858825	0.972606053	Bacteria.Firmicutes.Clostridia.Clostridiales.Lachnospiraceae.Tyzzerella	L1TD1
411002	ENSG00000240563	rs2481700	0.032874554	0.031213863	0.337915287	0.187956945	-0.700106628	0.444922801	0.167686721	-0.144247326	0.321130029	0.202046966	0.173693947	0.108404507	0.061582865	0.019896557	0.999672451	0.998587032	Bacteria.Firmicutes.Clostridia.Clostridiales.Ruminococcaceae.Butyricicoccus	L1TD1
411003	ENSG00000240563	rs2481700	0.002954963	0.003875833	0.983439941	0.830593217	-0.915031395	0.578774309	0.002670295	0.017507389	0.296237334	0.193221452	0.12815491	0.081504297	0.026710325	0.012070237	0.998305195	0.986746924	Bacteria.Firmicutes.Clostridia.Clostridiales.Lachnospiraceae.Lachnospiraceae_UCG_008	L1TD1
411004	ENSG00000240563	rs2481700	0.121956973	0.079655288	0.680584024	0.848138129	-0.755290445	0.564905208	0.067066474	-0.020049959	0.481979938	0.317260295	0.162182839	0.104285774	0.262069074	0.097136376	0.997594253	0.968948848	Bacteria.Firmicutes.Erysipelotrichia.Erysipelotrichales.Erysipelotrichaceae.Faecalitalea	L1TD1
411005	ENSG00000240563	rs2481700	0.001516476	0.000525184	0.490534062	0.384858289	-1.040301899	0.712421412	0.082633052	-0.062864619	0.314119788	0.195216229	0.119172224	0.071854794	0.009787024	0.001331944	0.687437252	0.940799143	Bacteria.Firmicutes.Clostridia.Clostridiales.Lachnospiraceae.Lachnoclostridium	L1TD1
411006	ENSG00000240563	rs2481700	0.020508949	0.011711228	0.834798909	0.783617895	-0.856924608	0.570755767	0.025447258	-0.020318607	0.360809455	0.220031644	0.12153061	0.073685941	0.055316309	0.018681032	0.776492648	0.931968929	Bacteria.Firmicutes.Clostridia.Clostridiales.Lachnospiraceae.Lachnospiraceae_UCG_010	L1TD1
411007	ENSG00000240563	rs2481700	0.021834294	0.007102934	0.566564653	0.466226937	-1.136065866	0.771059408	-0.110387612	0.081552509	0.483485703	0.277364004	0.191625551	0.111266856	0.113609768	0.021386936	0.998832683	0.968981908	Bacteria.Firmicutes.Clostridia.Clostridiales.Ruminococcaceae.Eubacterium_coprostanoligenes_group	L1TD1
411008	ENSG00000240563	rs2481700	0.215549397	0.061664017	0.459833845	0.918223474	-0.583826171	0.514846808	0.118287918	-0.009803924	0.466822163	0.27075125	0.159087419	0.095117586	0.237240985	0.059743765	0.83555609	0.99780419	Bacteria.Firmicutes.Clostridia.Clostridiales.Ruminococcaceae.Ruminococcus_2	L1TD1
411009	ENSG00000240563	rs2481700	0.000288266	8.83E-05	0.119540965	0.072847957	-1.253638751	0.849879842	0.194186082	-0.136325374	0.327076043	0.203223421	0.123099273	0.074766185	0.003716123	0.00043487	0.32467468	0.810720694	Bacteria.Firmicutes.Clostridia.Clostridiales.Lachnospiraceae.Anaerostipes	L1TD1
411010	ENSG00000240563	rs2481700	0.004224564	0.006792023	0.741920533	0.988942537	-0.968225563	0.604490939	-0.031872673	0.000888758	0.326513947	0.216181336	0.096373904	0.063882731	0.025187497	0.011195418	0.880544813	0.998607976	Bacteria.Firmicutes.Clostridia.Clostridiales.Lachnospiraceae.Tyzzerella_4	L1TD1
411011	ENSG00000240583	rs34373236	0.974844647	0.211895008	0.964415581	0.206207324	0.017745611	1.771790879	-0.004224041	-0.303169653	0.560604606	1.4053134	0.094317146	0.237440598	0.998926779	0.812487091	0.998446538	0.999159905	Bacteria.Firmicutes.Clostridia.Clostridiales	AQP1
411012	ENSG00000240583	rs34373236	0.842316461	0.1564417	0.70474157	0.00532636	-0.022711205	0.412811977	0.02012439	-0.371212485	0.113710393	0.287928139	0.052875523	0.128733951	0.325786787	0.053585499	0.995339941	0.914732956	Bacteria.Proteobacteria.Deltaproteobacteria.Desulfovibrionales.Desulfovibrionaceae.Bilophila	AQP1
411013	ENSG00000240583	rs34373236	0.86640425	0.081386533	0.707919456	0.078976702	0.027559108	1.6092577	0.02277516	0.507455954	0.163173678	0.909092409	0.060523958	0.28433713	0.493178991	0.084057154	0.997329664	0.92426646	Bacteria.Firmicutes.Negativicutes.Selenomonadales.Veillonellaceae.Megasphaera	AQP1
411014	ENSG00000240583	rs34373236	0.979421646	0.415659525	0.961230506	0.317215395	-0.004171724	0.352088062	-0.002762858	0.170334994	0.161111071	0.429789115	0.056619129	0.168991289	0.535615167	0.198208031	0.999858829	0.929555963	Bacteria.Proteobacteria.Betaproteobacteria.Neisseriales.Neisseriaceae.Eikenella	AQP1
411015	ENSG00000240583	rs34373236	0.897115539	0.944023915	0.756093898	0.73143231	0.017871063	0.019566085	0.016875476	0.039835011	0.137668113	0.277591501	0.054100609	0.115564089	0.416261313	0.241511059	0.959816858	0.979585985	Bacteria.Firmicutes.Erysipelotrichia.Erysipelotrichales.Erysipelotrichaceae.Erysipelatoclostridium	AQP1
411016	ENSG00000240583	rs34373236	0.555375423	0.951039826	0.453835726	0.854099526	-0.106037726	-0.028610415	0.059217861	0.055769395	0.178877657	0.464164385	0.078584352	0.302071674	0.449027928	0.36733151	0.954090779	0.933837527	Bacteria.Firmicutes.Bacilli	AQP1
411017	ENSG00000240583	rs34373236	0.801525606	0.142908618	0.579996291	0.005064263	-0.028579873	0.431881697	0.030618257	-0.373162434	0.113230869	0.29122279	0.055050812	0.128610656	0.291771685	0.043693082	0.998525812	0.959516141	Bacteria.Proteobacteria.Deltaproteobacteria.Desulfovibrionales.Desulfovibrionaceae	AQP1
411018	ENSG00000240583	rs34373236	0.953861364	0.270374619	0.529757325	0.083865823	0.007027015	0.347869774	0.045533824	0.311987888	0.120984016	0.312925131	0.072074189	0.17770887	0.351217403	0.081940362	0.899048292	0.997132292	Bacteria.Firmicutes.Bacilli.Bacillales	AQP1
411019	ENSG00000240583	rs34373236	0.450167878	0.788533641	0.247247693	0.675214025	0.124913146	-0.111859808	0.061360854	-0.051887886	0.164419696	0.415335797	0.052554582	0.123277398	0.362169952	0.320990253	0.788974371	0.963691268	Bacteria.Bacteroidetes.Bacteroidia.Bacteroidales.Prevotellaceae.Prevotella_9	AQP1
411020	ENSG00000240583	rs34373236	0.679614476	0.08388262	0.664110839	0.072761833	-0.161465831	1.641182252	0.034671644	-0.371947945	0.389210707	0.934872313	0.079479046	0.203927959	0.917100185	0.384228077	0.999135888	0.954809854	Bacteria.Firmicutes.Clostridia.Clostridiales.Ruminococcaceae	AQP1
411021	ENSG00000240583	rs34373236	0.448678563	0.612549966	0.247208483	0.241280021	-0.112696889	-0.161510751	-0.072034296	-0.182421129	0.147851121	0.317376291	0.061691043	0.154255775	0.340218694	0.242984341	0.475198967	0.883130557	Bacteria.Firmicutes.Clostridia.Clostridiales.Christensenellaceae.Christensenellaceae_R_7_group	AQP1
411022	ENSG00000240583	rs34373236	0.559569477	0.870184695	0.416889987	0.816635559	-0.09491296	0.062727748	-0.054114607	0.030061532	0.161828814	0.382321707	0.066232475	0.129121212	0.354898496	0.335103998	0.73062856	0.940986664	Bacteria.Bacteroidetes.Bacteroidia.Bacteroidales.Porphyromonadaceae.Odoribacter	AQP1
411023	ENSG00000240583	rs34373236	0.240288148	0.00080793	0.098313285	0.000316435	-0.153165597	2.546345315	-0.071344715	0.828230302	0.129241492	0.724528668	0.042538871	0.217688158	0.239380527	0.002338862	0.99714486	0.584455158	Bacteria.Firmicutes.Clostridia.Clostridiales.Clostridiaceae_1.Clostridium_sensu_stricto_1	AQP1
411024	ENSG00000240583	rs34373236	0.930174589	0.714130297	0.882001736	0.575718527	0.015518485	-0.141738422	0.014256782	-0.115666911	0.176415686	0.385245333	0.095672298	0.205634496	0.545145787	0.293687167	0.998820086	0.961415255	Bacteria.Firmicutes.Clostridia.Clostridiales.Family_XIII	AQP1
411025	ENSG00000240583	rs34373236	0.877027525	0.3231319	0.883707449	0.040450389	-0.023162244	0.302448608	-0.013746912	0.445682636	0.149098019	0.303782356	0.093613959	0.213152925	0.451386051	0.126039533	0.999739884	0.859864217	Bacteria.Actinobacteria.Coriobacteriia.Coriobacteriales.Coriobacteriaceae	AQP1
411026	ENSG00000240583	rs34373236	0.219905132	0.00189177	0.200914983	7.22E-05	-0.208083361	1.177661877	-0.093834281	0.536372386	0.167982993	0.363598635	0.072624378	0.126505875	0.327238502	0.007995128	0.99991226	0.249199479	Bacteria.Actinobacteria.Coriobacteriia.Coriobacteriales.Coriobacteriaceae.Collinsella	AQP1
411027	ENSG00000240583	rs34373236	0.710802148	0.203559325	0.631045326	0.166920026	-0.052759106	0.869412514	0.026943742	-0.344850906	0.141670968	0.676899225	0.05583762	0.246706581	0.446586397	0.109260762	0.93489821	0.997216401	Bacteria.Firmicutes.Clostridia.Clostridiales.Ruminococcaceae.Subdoligranulum	AQP1
411028	ENSG00000240583	rs34373236	0.618890017	0.784237888	0.486792573	0.497955098	-0.069848186	-0.079377199	-0.035063134	-0.064615051	0.139746818	0.288712169	0.050132598	0.094808318	0.334203208	0.277002348	0.982891669	0.998439902	Bacteria.Verrucomicrobia.Verrucomicrobiae.Verrucomicrobiales.Verrucomicrobiaceae.Akkermansia	AQP1
411029	ENSG00000240583	rs34373236	0.506259549	0.416150457	0.348418773	0.307167758	0.123407629	-0.394937357	0.060432814	-0.178487118	0.184637727	0.482605178	0.06398484	0.173411385	0.42982392	0.260420032	0.998896274	0.99087052	Bacteria.Proteobacteria.Deltaproteobacteria.Desulfovibrionales.Desulfovibrionaceae.Desulfovibrio	AQP1
411030	ENSG00000240583	rs34373236	0.740614293	0.007328271	0.616837756	0.001861099	-0.038781788	1.297693695	0.026996323	-0.66184704	0.116652176	0.468723605	0.05369708	0.204001317	0.280460902	0.005789546	0.999694213	0.576286672	Bacteria.Firmicutes.Clostridia.Clostridiales.Lachnospiraceaencultured	AQP1
411031	ENSG00000240583	rs34373236	0.747562891	0.14038748	0.757556229	0.124292773	-0.136046298	1.375994006	0.023347938	-0.264322819	0.42090358	0.921894822	0.075317065	0.169748706	0.963292842	0.435228492	0.997675757	0.924386311	Bacteria.Bacteroidetes	AQP1
411032	ENSG00000240583	rs34373236	0.816680697	0.944186578	0.405807949	0.958918585	-0.028825714	0.020310894	-0.046240905	0.005269384	0.123844142	0.288999616	0.055263578	0.101903171	0.299633221	0.228856258	0.911615867	0.975039275	Bacteria.Firmicutes.Clostridia.Clostridiales.Ruminococcaceae.Ruminococcaceae_UCG_002	AQP1
411033	ENSG00000240583	rs34373236	0.938454635	0.96311616	0.993611418	0.257443091	-0.009302393	0.012467013	0.00041406	0.140649837	0.120012836	0.268557757	0.051513868	0.123108608	0.290124714	0.244397054	0.998663129	0.999325446	Bacteria.Bacteroidetes.Bacteroidia.Bacteroidales.Porphyromonadaceae.Parabacteroides	AQP1
411034	ENSG00000240583	rs34373236	0.451007486	0.598351516	0.252712979	0.210695889	-0.111719603	-0.166028661	-0.070960728	-0.19480234	0.147327497	0.313633861	0.061489443	0.15409926	0.339210508	0.235391033	0.476066973	0.872131098	Bacteria.Firmicutes.Clostridia.Clostridiales.Christensenellaceae	AQP1
411035	ENSG00000240583	rs34373236	0.595446557	0.508993928	0.177101774	0.29816691	-0.066614587	0.246032361	0.084903336	-0.203793683	0.124842715	0.37049125	0.062221001	0.194316417	0.254421069	0.158864484	0.920183094	0.897105007	Bacteria.Firmicutes.Clostridia.Clostridiales.Lachnospiraceae.Fusicatenibacter	AQP1
411036	ENSG00000240583	rs34373236	0.888918432	0.720087748	0.691151938	0.614897274	-0.017181446	0.143798198	0.020234282	-0.09648429	0.122530564	0.399549057	0.05070397	0.190858023	0.343950088	0.161868879	0.998168119	0.97562022	Bacteria.Bacteroidetes.Bacteroidia.Bacteroidales.Porphyromonadaceae	AQP1
411037	ENSG00000240583	rs34373236	0.994389682	0.9557797	0.718460256	0.700946139	0.000869951	-0.015714264	0.017429375	-0.044367886	0.123246135	0.282302314	0.048135641	0.11501909	0.350718137	0.237840719	0.920699594	0.896668897	Bacteria.Proteobacteria.Betaproteobacteria.Burkholderiales.Alcaligenaceae.Parasutterella	AQP1
411038	ENSG00000240583	rs34373236	0.896598306	0.246672113	0.809728875	0.114419072	0.028059229	0.490990182	0.020922177	0.284778836	0.215064296	0.420008001	0.086541864	0.177972121	0.601441953	0.198548743	0.998891856	0.999590371	Bacteria.Firmicutes.Bacilli.Bacillales.Staphylococcaceae.Staphylococcus	AQP1
411039	ENSG00000240583	rs34373236	0.3308123	0.797697668	0.017782645	0.371811806	-0.115628291	-0.065820583	0.109556428	0.082672143	0.118010815	0.255732021	0.045049193	0.091929316	0.207867961	0.252229976	0.382896144	0.823311671	Bacteria.Firmicutes.Clostridia.Clostridiales.Lachnospiraceae.Roseburia	AQP1
411040	ENSG00000240583	rs34373236	0.872585017	0.794728138	0.20653558	0.264220049	-0.019191281	0.072750408	0.078310226	-0.191146147	0.119193197	0.278473812	0.06137702	0.16972604	0.289624841	0.201539267	0.65329354	0.946950266	Bacteria.Firmicutes.Clostridia.Clostridiales.Lachnospiraceae.Dorea	AQP1
411041	ENSG00000240583	rs34373236	0.925618898	0.022013376	0.480892461	0.016269178	0.012197444	1.250232457	0.041977087	0.435636103	0.130146004	0.53282282	0.059210471	0.176585286	0.404003222	0.018342102	0.979221309	0.998719086	Bacteria.Firmicutes.Bacilli.Bacillales.Family_XI.Gemella	AQP1
411042	ENSG00000240583	rs34373236	0.948342926	0.058553513	0.89331559	0.034025081	0.010198871	0.997995095	0.007706564	0.434704725	0.156812711	0.518325183	0.057239932	0.200741424	0.543971517	0.053353117	0.893253871	0.860052643	Bacteria.Firmicutes.Erysipelotrichia.Erysipelotrichales.Erysipelotrichaceae.Clostridium_innocuum_group	AQP1
411043	ENSG00000240583	rs34373236	0.994918865	0.401432813	0.624092945	0.120079003	-0.0007792	-0.271348099	0.033036321	-0.265592011	0.121886288	0.321274499	0.06709191	0.168614755	0.378826349	0.114827008	0.998043854	0.956749585	Bacteria.Firmicutes.Clostridia.Clostridiales.Ruminococcaceaencultured	AQP1
411044	ENSG00000240583	rs34373236	0.885595436	0.963118715	0.763705856	0.895242326	0.022564972	-0.018910534	0.018450737	-0.02019935	0.156217638	0.407388888	0.061119049	0.152805383	0.522520943	0.405440149	0.757610511	0.998431627	Bacteria.Firmicutes.Clostridia.Clostridiales.Ruminococcaceae.Ruminococcus_1	AQP1
411045	ENSG00000240583	rs34373236	0.794392295	0.141848651	0.567820081	0.005010929	-0.029663234	0.433165907	0.032083752	-0.374518158	0.113355033	0.291301006	0.055876406	0.128911185	0.290223033	0.04621452	0.997604342	0.861231166	Bacteria.Proteobacteria.Deltaproteobacteria	AQP1
411046	ENSG00000240583	rs34373236	0.819624421	0.988601107	0.442695607	0.361679299	0.029987737	0.003921662	0.039489928	-0.11040786	0.130977797	0.273440061	0.051128358	0.120185955	0.369768597	0.256055874	0.894791964	0.953145106	Bacteria.Firmicutes.Negativicutes.Selenomonadales.Acidaminococcaceae	AQP1
411047	ENSG00000240583	rs34373236	0.89863726	0.273532273	0.769281731	0.012576809	-0.014688139	0.310257405	0.01461334	-0.340670197	0.114857058	0.280952732	0.049613623	0.132723427	0.29028096	0.077631054	0.997722357	0.60643586	Bacteria.Bacteroidetes.Bacteroidia.Bacteroidales.Rikenellaceae.Alistipes	AQP1
411048	ENSG00000240583	rs34373236	0.839928833	0.852842047	0.399898659	0.28750436	0.025402276	-0.05085391	-0.050365829	0.209913621	0.125260943	0.273066054	0.059437873	0.195741287	0.385991737	0.199811968	0.977260763	0.922969866	Bacteria.Firmicutes.Negativicutes.Selenomonadales.Veillonellaceae.Veillonella	AQP1
411049	ENSG00000240583	rs34373236	0.793197642	0.486557192	0.674461844	0.424201755	0.046415721	0.327429285	0.028867483	0.145526996	0.176324175	0.467898355	0.068416248	0.18095429	0.501681733	0.22358723	0.816980176	0.996502544	Bacteria.Firmicutes.Clostridia.Clostridiales.Family_XI	AQP1
411050	ENSG00000240583	rs34373236	0.970723792	0.070474381	0.773707141	0.01360637	-0.004346346	-0.656922725	0.022399206	0.667513649	0.117972144	0.357205416	0.077578497	0.263159473	0.317393302	0.029086768	0.815586464	0.725921364	Bacteria.Actinobacteria.Actinobacteria	AQP1
411051	ENSG00000240583	rs34373236	0.67658697	0.41982773	0.607058288	0.234604726	-0.063893159	0.28675947	0.039363509	-0.359391506	0.152484348	0.353207245	0.076169582	0.299564011	0.424621017	0.160733267	0.976314705	0.978704417	Bacteria.Firmicutes.Bacilli.Lactobacillales.Streptococcaceae.Streptococcus	AQP1
411052	ENSG00000240583	rs34373236	0.721257446	0.784460176	0.57268629	0.523845403	-0.055177524	-0.088790632	-0.036833102	-0.072107248	0.153985174	0.323292583	0.064964632	0.112510577	0.348362431	0.260449576	0.908118928	0.998418858	Bacteria.Firmicutes.Clostridia.Clostridiales.Ruminococcaceae.Ruminococcaceae_UCG_003	AQP1
411053	ENSG00000240583	rs34373236	0.960092636	0.936334019	0.97513427	0.648913996	-0.006036993	-0.022385086	-0.002354651	0.108047557	0.120185476	0.279157129	0.075252889	0.236224939	0.319023552	0.197725046	0.999276643	0.988728768	Bacteria.Firmicutes.Clostridia.Clostridiales.Ruminococcaceae.Ruminiclostridium_5	AQP1
411054	ENSG00000240583	rs34373236	0.84292634	0.627431353	0.508592826	0.442046593	-0.023859555	0.145404288	-0.032499593	-0.11350818	0.119930082	0.298167207	0.04889351	0.146751361	0.304032705	0.160185087	0.889639104	0.886245274	Bacteria.Fusobacteria.Fusobacteriia.Fusobacteriales.Fusobacteriaceae.Fusobacterium	AQP1
411055	ENSG00000240583	rs34373236	0.723941203	0.665755568	0.539506244	0.227186809	-0.044895466	0.123505883	-0.034366836	0.126637763	0.126562828	0.284602953	0.055715904	0.103872397	0.268561287	0.172092346	0.99935717	0.949725174	Bacteria.Firmicutes.Erysipelotrichia.Erysipelotrichales.Erysipelotrichaceae.Erysipelotrichaceae_UCG_003	AQP1
411056	ENSG00000240583	rs34373236	0.268686507	0.000859751	0.104890322	0.000333909	-0.140515559	2.531945855	-0.067873392	0.824303226	0.125951328	0.72449474	0.041271637	0.217588755	0.240972473	0.002002287	0.935426336	0.616730302	Bacteria.Firmicutes.Clostridia.Clostridiales.Clostridiaceae_1	AQP1
411057	ENSG00000240583	rs34373236	0.184281081	0.930284692	0.147124138	0.918477232	0.45080423	0.13985188	-0.114429202	-0.042175089	0.335932085	1.592367584	0.077987711	0.410460622	0.677033983	0.681862979	0.999330493	0.997562661	Bacteria.Proteobacteria	AQP1
411058	ENSG00000240583	rs34373236	0.705241474	0.892799303	0.375884014	0.975319166	0.051775999	0.059227672	0.060101893	0.006708954	0.136280405	0.437777403	0.067407319	0.216019957	0.348308054	0.264899561	0.945687051	0.893059527	Bacteria.Firmicutes.Bacilli.Lactobacillales.Carnobacteriaceae.Granulicatella	AQP1
411059	ENSG00000240583	rs34373236	0.678686284	0.688414006	0.199089738	0.330243381	-0.051081951	0.116043941	-0.05537292	0.089140998	0.122755037	0.288090152	0.042680901	0.090869997	0.254490607	0.170574901	0.656555664	0.990108533	Bacteria.Proteobacteria.Betaproteobacteria.Burkholderiales.Alcaligenaceae.Sutterella	AQP1
411060	ENSG00000240583	rs34373236	0.945927669	0.869316064	0.950996003	0.216172776	-0.008410226	-0.044982346	-0.00325958	0.203826011	0.123526967	0.272325526	0.052834815	0.163201523	0.292262364	0.232053619	0.95910273	0.987424055	Bacteria.Proteobacteria.Gammaproteobacteria.Pasteurellales.Pasteurellaceae	AQP1
411061	ENSG00000240583	rs34373236	0.884589856	0.700541872	0.897196516	0.658082135	-0.022949602	0.180902363	-0.00808101	0.072857751	0.157486238	0.468304442	0.062300642	0.163870735	0.539305711	0.269341404	0.996596763	0.999791394	Bacteria.Firmicutes.Clostridia.Clostridiales.Ruminococcaceae.Ruminococcaceae_UCG_005	AQP1
411062	ENSG00000240583	rs34373236	0.955706257	0.317446912	0.951050321	0.262250723	-0.009427203	0.515343236	0.003762677	0.184390565	0.169075937	0.511524452	0.061057327	0.163046966	0.594163954	0.166304062	0.999985325	0.999758873	Bacteria.Firmicutes.Clostridia.Clostridiales.Ruminococcaceae.Ruminococcaceae_UCG_014	AQP1
411063	ENSG00000240583	rs34373236	0.919907074	0.951487972	0.813422524	0.609237299	0.014117852	0.01687478	0.011392763	0.04919324	0.139860763	0.276302238	0.048076082	0.095771609	0.325332416	0.234018689	0.955858825	0.969109452	Bacteria.Firmicutes.Clostridia.Clostridiales.Lachnospiraceae.Tyzzerella	AQP1
411064	ENSG00000240583	rs34373236	0.560465652	0.511628206	0.173274646	0.397700803	0.081199012	0.260299078	-0.056314532	-0.114466094	0.138763608	0.394432261	0.040900237	0.134452514	0.361521894	0.203373572	0.997282517	0.999171204	Bacteria.Proteobacteria.Gammaproteobacteria.Enterobacteriales.Enterobacteriaceae	AQP1
411065	ENSG00000240583	rs34373236	0.703178807	0.238168907	0.633924069	0.06246795	-0.053059258	0.395250398	-0.03004923	0.254486246	0.138638623	0.331996009	0.062803275	0.13425491	0.370424144	0.09927153	0.939734115	0.770678966	Bacteria.Proteobacteria.Gammaproteobacteria.Pseudomonadales.Pseudomonadaceae.Pseudomonas	AQP1
411066	ENSG00000240583	rs34373236	0.886430693	0.481227811	0.780409956	0.3196606	0.021813154	0.262615557	-0.015729872	-0.168206752	0.152131272	0.370714864	0.056189488	0.167731715	0.484143292	0.18942997	0.818170893	0.95584061	Bacteria.Proteobacteria.Betaproteobacteria	AQP1
411067	ENSG00000240583	rs34373236	0.998626429	0.437993914	0.986264272	0.435367753	-0.000836795	1.004370603	-0.001601552	-0.185929367	0.484214463	1.287010668	0.092669546	0.23688499	0.962759999	0.718739128	0.999826541	0.999832315	Bacteria.Firmicutes.Clostridia.Clostridiales.Lachnospiraceae	AQP1
411068	ENSG00000240583	rs34373236	0.515392381	0.367521859	0.396260052	0.250452376	-0.106087038	0.350809588	0.064533972	-0.343350561	0.16220227	0.386589101	0.075569706	0.296093146	0.393543426	0.162498448	0.967792983	0.964873007	Bacteria.Firmicutes.Bacilli.Lactobacillales	AQP1
411069	ENSG00000240583	rs34373236	0.797246102	0.168155597	0.812223995	0.15093942	-0.081499291	1.215969067	0.013982699	-0.240246622	0.315927078	0.8724763	0.058621421	0.165306093	0.935473109	0.399359968	0.999973618	0.989705988	Bacteria.Bacteroidetes.Bacteroidia.Bacteroidales.Bacteroidaceae.Bacteroides	AQP1
411070	ENSG00000240583	rs34373236	0.790553363	0.00792292	0.476591247	0.007285397	0.037813146	2.638795214	0.030132278	0.742006112	0.141787763	0.963064665	0.042087582	0.267803557	0.47951287	0.012266706	0.872908214	0.998607976	Bacteria.Firmicutes.Clostridia.Clostridiales.Lachnospiraceae.Tyzzerella_4	AQP1
411071	ENSG00000240583	rs34373236	0.722925775	0.886798409	0.395050075	0.97177976	0.048321934	0.06257773	0.059166908	0.007697983	0.135701168	0.437862847	0.069106644	0.216767092	0.360244839	0.252801854	0.991744893	0.913261864	Bacteria.Firmicutes.Bacilli.Lactobacillales.Carnobacteriaceae	AQP1
411072	ENSG00000240583	rs34373236	0.812658944	0.09958324	0.680408045	0.022308322	-0.027147626	0.540878234	-0.01924799	-0.233502454	0.11408377	0.323737197	0.046519096	0.099743268	0.312096185	0.030670256	0.800555332	0.6938138	Bacteria.Firmicutes.Clostridia.Clostridiales.Lachnospiraceae.Lachnospiraceae_NK4A136_group	AQP1
411073	ENSG00000240583	rs34373236	0.813297461	0.819757987	0.788354236	0.679846192	-0.049409545	-0.095504582	-0.025159982	-0.09006852	0.208359948	0.417451147	0.093337929	0.21727527	0.58608205	0.366002251	0.99792254	0.986607256	Bacteria.Firmicutes.Clostridia.Clostridiales.Family_XIII.Family_XIII_AD3011_group	AQP1
411074	ENSG00000240583	rs34373236	0.899141036	0.577359915	0.69056805	0.396880321	0.01667055	0.186885373	-0.019490867	-0.128737959	0.13101367	0.333684827	0.048743797	0.150952248	0.400249892	0.20223959	0.798643405	0.935568656	Bacteria.Proteobacteria.Betaproteobacteria.Burkholderiales.Alcaligenaceae	AQP1
411075	ENSG00000240583	rs34373236	0.164498588	0.905755954	0.073110536	0.641093715	0.254410448	0.039430597	0.144236239	0.079429261	0.180951475	0.331750813	0.079179113	0.169590038	0.25299755	0.330115601	0.739301162	0.982681885	Bacteria.Firmicutes.Clostridia.Clostridiales.Lachnospiraceae.Lachnospiraceae_ND3007_group	AQP1
411076	ENSG00000240583	rs34373236	0.821931438	0.370219985	0.79832371	0.068442036	-0.028845169	0.268496482	-0.016553759	0.254530771	0.127648712	0.2975633	0.064520325	0.137371391	0.279257934	0.086361046	0.990263512	0.90903918	Bacteria.Proteobacteria.Gammaproteobacteria.Pseudomonadales	AQP1
411077	ENSG00000240583	rs34373236	0.978255821	0.495036877	0.369623174	0.270277453	-0.003270177	-0.208960874	0.051755462	0.311797234	0.119520661	0.304525533	0.057286464	0.280418775	0.312804224	0.137565412	0.984086407	0.997201293	Bacteria.Firmicutes.Clostridia.Clostridiales.Lachnospiraceae.Coprococcus_1	AQP1
411078	ENSG00000240583	rs34373236	0.714219456	0.631448314	0.627217947	0.615953273	0.072881808	0.288913929	0.040684888	0.135379722	0.198157619	0.599447546	0.083376972	0.268601267	0.587261792	0.358710717	0.99032513	0.899032087	Bacteria.Firmicutes.Clostridia.Clostridiales.Ruminococcaceae.Ruminococcaceae_UCG_013	AQP1
411079	ENSG00000240583	rs34373236	0.834428223	0.842578927	0.615444206	0.664595057	0.030009226	-0.065425427	0.032837424	-0.06837245	0.142991917	0.328125414	0.065057319	0.156973991	0.420330597	0.2460424	0.835304363	0.983121182	Bacteria.Firmicutes.Clostridia.Clostridiales.Lachnospiraceae.Eubacterium_eligens_group	AQP1
411080	ENSG00000240583	rs34373236	0.869350133	0.944249409	0.566577993	0.138992255	-0.020602964	0.018791064	-0.037267999	0.238566141	0.124764272	0.267676105	0.064696997	0.159263865	0.346845096	0.206327686	0.889537299	0.932370352	Bacteria.Actinobacteria.Actinobacteria.Bifidobacteriales.Bifidobacteriaceae.Bifidobacterium	AQP1
411081	ENSG00000240583	rs34373236	0.614116404	0.774503981	0.47218464	0.472368751	-0.069897805	-0.082507502	-0.036477006	-0.068673383	0.137961355	0.286799189	0.050442127	0.095004438	0.347379372	0.274873154	0.959597159	0.99789802	Bacteria.Verrucomicrobia	AQP1
411082	ENSG00000240583	rs34373236	0.726104318	0.742880577	0.589866657	0.592954579	0.062688313	-0.110375921	-0.036437109	0.091352808	0.178178187	0.335038595	0.067262443	0.170049397	0.508667004	0.295329302	0.842061539	0.902660525	Bacteria.Firmicutes.Negativicutes.Selenomonadales.Veillonellaceae	AQP1
411083	ENSG00000240583	rs34373236	0.954054815	0.894031327	0.921796527	0.206474447	-0.007096594	-0.036231657	-0.005191826	0.210079245	0.122696993	0.2709367	0.052680578	0.164630858	0.311024453	0.239263347	0.942321429	0.989428248	Bacteria.Proteobacteria.Gammaproteobacteria.Pasteurellales.Pasteurellaceae.Haemophilus	AQP1
411084	ENSG00000240583	rs34373236	0.058183858	0.37755643	0.016674014	0.222392058	-0.346851324	0.365400454	-0.194878062	0.176817904	0.179871255	0.411262652	0.079304423	0.143522512	0.149752971	0.253825684	0.523701469	0.794192827	Bacteria.Firmicutes.Clostridia.Clostridiales.Ruminococcaceae.Ruminiclostridium_9	AQP1
411085	ENSG00000240583	rs34373236	0.954507993	0.734404431	0.161401924	0.02904703	-0.006650419	0.089752209	0.090650207	-0.50562839	0.116129539	0.263410217	0.063995594	0.22650545	0.332728645	0.19967616	0.999670759	0.975906693	Bacteria.Firmicutes.Clostridia.Clostridiales.Ruminococcaceae.Flavonifractor	AQP1
411086	ENSG00000240583	rs34373236	0.740609915	0.221246099	0.742739909	0.11854361	-0.073902416	-0.589452622	-0.027649821	-0.333441535	0.222288011	0.477258154	0.083881536	0.210795437	0.67587192	0.280423472	0.863071362	0.91130874	Bacteria.Firmicutes.Clostridia.Clostridiales.Ruminococcaceae.Anaerotruncus	AQP1
411087	ENSG00000240583	rs34373236	0.781240457	0.713085542	0.400463343	0.720746747	-0.034262377	-0.134305197	0.054307249	0.065731205	0.122867541	0.363649915	0.064166507	0.183087138	0.270776402	0.179547973	0.997117901	0.951675521	Bacteria.Firmicutes.Clostridia.Clostridiales.Lachnospiraceae.Eubacterium_hallii_group	AQP1
411088	ENSG00000240583	rs34373236	0.446187046	0.936196218	0.318322796	0.929632338	0.152567049	0.039816722	0.075314207	0.017751922	0.1990584	0.495466645	0.074892589	0.200246412	0.450730568	0.440996535	0.997947728	0.998788642	Bacteria.Actinobacteria.Actinobacteria.Micrococcales	AQP1
411089	ENSG00000240583	rs34373236	0.971611443	0.046495615	0.279635395	0.007705135	-0.004029641	0.628565401	0.056820003	0.283812693	0.112797394	0.309699973	0.052117264	0.103196123	0.347981601	0.017363637	0.429048588	0.606955092	Bacteria.Firmicutes.Clostridia.Clostridiales.Lachnospiraceae.Lachnospira	AQP1
411090	ENSG00000240583	rs34373236	0.897757023	0.234377119	0.865528229	0.206507225	-0.026953364	0.860531494	0.007959524	-0.224498692	0.208942937	0.716927137	0.046817244	0.175943678	0.677141975	0.250253088	0.990825301	0.850100558	Bacteria.Firmicutes.Clostridia.Clostridiales.Ruminococcaceae.Faecalibacterium	AQP1
411091	ENSG00000240583	rs34373236	0.988416859	0.235697576	0.89726051	0.131706867	0.002613109	-0.52269831	0.009689403	-0.296402661	0.179302052	0.43671468	0.074747367	0.194155998	0.661753456	0.200307937	0.949374291	0.966332496	Bacteria.Firmicutes.Clostridia.Clostridiales.Ruminococcaceae.Ruminococcaceae_NK4A214_group	AQP1
411092	ENSG00000240583	rs34373236	0.22245999	0.87723477	0.096599142	0.817304275	-0.204773058	0.076688518	0.130266259	-0.054281782	0.166238318	0.494492968	0.077265487	0.234021964	0.245324431	0.414934389	0.76634727	0.869344859	Bacteria.Firmicutes.Erysipelotrichia.Erysipelotrichales.Erysipelotrichaceae	AQP1
411093	ENSG00000240583	rs34373236	0.509034997	0.571797025	0.508343987	0.037477097	-0.102385558	-0.157715215	-0.038665561	-0.250715699	0.154193712	0.277526555	0.058135559	0.118037611	0.377926728	0.272538075	0.847536449	0.797853846	Bacteria.Firmicutes.Clostridia.Clostridiales.Ruminococcaceae.Ruminococcus_2	AQP1
411094	ENSG00000240583	rs34373236	0.591132699	0.85372415	0.213312751	0.773574365	0.073351644	-0.061710786	-0.051581394	0.033450186	0.135869513	0.333385131	0.041040849	0.115783112	0.328638676	0.230317149	0.999492402	0.999741582	Bacteria.Proteobacteria.Gammaproteobacteria.Enterobacteriales.Enterobacteriaceae.Escherichia_Shigella	AQP1
411095	ENSG00000240583	rs34373236	0.186587188	0.672499459	0.032057057	0.296496067	0.202409317	-0.113794633	-0.119508708	0.097557986	0.151636241	0.267977342	0.054549988	0.092697255	0.186847075	0.217840732	0.412541162	0.924094529	Bacteria.Firmicutes.Clostridia.Clostridiales.Lachnospiraceae.Lachnoclostridium	AQP1
411096	ENSG00000240583	rs34373236	0.88429389	0.649693982	0.178161865	0.166009943	-0.017258042	0.130471274	-0.060298812	0.131175465	0.118124123	0.285931952	0.04429941	0.093638756	0.322829044	0.161939648	0.632928469	0.790010861	Bacteria.Firmicutes.Negativicutes.Selenomonadales.Veillonellaceae.Dialister	AQP1
411097	ENSG00000240583	rs34373236	0.226331253	0.875049363	0.099923715	0.816341201	-0.203444867	0.078149258	0.128884791	-0.054547873	0.166561528	0.495025682	0.077221875	0.23391321	0.249703833	0.420210022	0.778495902	0.868847209	Bacteria.Firmicutes.Erysipelotrichia.Erysipelotrichales	AQP1
411098	ENSG00000240583	rs34373236	0.887367824	0.350076807	0.891934341	0.047550724	-0.020893282	0.283530579	-0.013129263	0.434034408	0.146936652	0.301237132	0.096262484	0.214910305	0.453063702	0.129390807	0.999005033	0.870684181	Bacteria.Actinobacteria.Coriobacteriia.Coriobacteriales	AQP1
411099	ENSG00000240583	rs34373236	0.472215454	0.959947628	0.31013847	0.909998191	0.130793436	-0.028721853	-0.058716534	0.020152976	0.180879976	0.569727551	0.057400994	0.177587381	0.47502001	0.399252708	0.9994853	0.999502343	Bacteria.Firmicutes.Clostridia.Clostridiales.Lachnospiraceae.Ruminococcus_gnavus_group	AQP1
411100	ENSG00000240583	rs34373236	0.952452262	0.002751578	0.683526069	0.002669841	0.010369403	2.758242217	0.027154715	0.801467089	0.173232897	0.886003095	0.066313421	0.256603803	0.623984059	0.012442342	0.961249848	0.957619603	Bacteria.Firmicutes.Clostridia.Clostridiales.Lachnospiraceae.Eubacterium_xylanophilum_group	AQP1
411101	ENSG00000240583	rs34373236	0.852865984	0.630920375	0.482061787	0.448894951	-0.022261728	0.14383691	-0.034563555	-0.111782947	0.119556647	0.297975222	0.048884081	0.146722369	0.300999375	0.163688901	0.871838555	0.898797895	Bacteria.Fusobacteria.Fusobacteriia.Fusobacteriales	AQP1
411102	ENSG00000240583	rs34373236	0.856997986	0.874354996	0.54883888	0.174459073	0.024722854	-0.043145896	0.031816474	-0.145342934	0.13665527	0.271778498	0.052794346	0.105855055	0.346129711	0.26668584	0.73350408	0.970562572	Bacteria.Firmicutes.Negativicutes.Selenomonadales.Acidaminococcaceae.Phascolarctobacterium	AQP1
411103	ENSG00000240583	rs34373236	0.577581356	0.963257134	0.405373823	0.918127317	-0.084195173	0.024803941	0.059648262	-0.026817594	0.15041863	0.53636481	0.071220791	0.259877394	0.35105607	0.359345934	0.89749298	0.944103394	Bacteria.Firmicutes.Clostridia.Clostridiales.Lachnospiraceae.Blautia	AQP1
411104	ENSG00000240583	rs34373236	0.654326246	0.466324491	0.464720832	0.208749843	0.081765469	-0.24565072	0.048271195	-0.156129798	0.181767815	0.335229293	0.065636361	0.122974474	0.465943532	0.29040959	0.999878354	0.954088273	Bacteria.Bacteroidetes.Bacteroidia.Bacteroidales.Porphyromonadaceae.Barnesiella	AQP1
411105	ENSG00000240583	rs34373236	0.374526855	0.830183805	0.245059381	0.821858265	0.176812616	-0.124795376	-0.063185127	0.041135032	0.197738084	0.579552449	0.053864285	0.181959047	0.46907852	0.362343115	0.996566686	0.997858307	Bacteria.Proteobacteria.Gammaproteobacteria	AQP1
411106	ENSG00000240583	rs34373236	0.925050835	0.685221704	0.347406737	0.637692733	0.011551996	0.131959452	0.047072331	0.053307131	0.122322103	0.324090174	0.049733844	0.11266482	0.296620111	0.186202592	0.968802863	0.997181136	Bacteria.Bacteroidetes.Bacteroidia.Bacteroidales.Prevotellaceae	AQP1
411107	ENSG00000240583	rs34373236	0.85240232	0.47012466	0.697524047	0.289546568	0.026565255	0.256319918	-0.021004877	-0.174406381	0.142215258	0.35280209	0.053804737	0.163327667	0.432968382	0.179191719	0.767479291	0.986443695	Bacteria.Proteobacteria.Betaproteobacteria.Burkholderiales	AQP1
411108	ENSG00000240583	rs34373236	0.600180722	0.388796058	0.500574305	0.214643352	-0.081290886	0.306936647	0.051802618	-0.375202703	0.154334041	0.353769851	0.076475956	0.299409654	0.419229028	0.153372245	0.988415778	0.962430619	Bacteria.Firmicutes.Bacilli.Lactobacillales.Streptococcaceae	AQP1
411109	ENSG00000240583	rs34373236	0.859691625	0.985831565	0.522727115	0.130887041	-0.022069858	0.004773161	-0.04176284	0.260105266	0.124358706	0.267750676	0.064987775	0.170011458	0.332459102	0.232146761	0.944382312	0.950482141	Bacteria.Actinobacteria.Actinobacteria.Bifidobacteriales.Bifidobacteriaceae	AQP1
411110	ENSG00000240583	rs34373236	0.977577588	0.648008179	0.901978852	0.53155957	0.00388877	-0.187909511	0.010438862	-0.141588446	0.137829192	0.409692221	0.084426886	0.225104228	0.455081397	0.18941122	0.999672451	0.998587032	Bacteria.Firmicutes.Clostridia.Clostridiales.Ruminococcaceae.Butyricicoccus	AQP1
411111	ENSG00000240583	rs34373236	0.988426078	0.030477043	0.958900226	0.007843332	-0.001909833	-0.908606021	0.004447876	0.730693489	0.131150215	0.410736022	0.085977804	0.266316285	0.405613907	0.02040259	0.898101162	0.656155532	Bacteria.Actinobacteria	AQP1
411112	ENSG00000240583	rs34373236	0.747778792	0.140415609	0.757783285	0.124321351	-0.135903447	1.375847017	0.02332336	-0.264297403	0.42083452	0.921862798	0.075310643	0.169745508	0.963157997	0.437281686	0.997187614	0.921529413	Bacteria.Bacteroidetes.Bacteroidia.Bacteroidales	AQP1
411113	ENSG00000240583	rs34373236	0.898438523	0.275060502	0.751766214	0.012779747	-0.014726256	0.309459036	0.015744481	-0.33987599	0.114928528	0.281131934	0.049564997	0.132731092	0.288626579	0.076577722	0.996960949	0.622450319	Bacteria.Bacteroidetes.Bacteroidia.Bacteroidales.Rikenellaceae	AQP1
411114	ENSG00000240583	rs34373236	0.199870812	0.244776086	0.0764748	0.067321871	0.245906504	-0.391369646	0.117274036	-0.242688891	0.189876188	0.333433869	0.065146237	0.130434245	0.326230883	0.190167826	0.997594253	0.968019235	Bacteria.Firmicutes.Erysipelotrichia.Erysipelotrichales.Erysipelotrichaceae.Faecalitalea	AQP1
411115	ENSG00000240583	rs34373236	0.25879315	0.882671309	0.057841279	0.724286128	-0.162076273	0.066954314	0.10953092	-0.057273301	0.14226973	0.451890508	0.056721196	0.161667431	0.246164632	0.321338613	0.260179889	0.968472113	Bacteria.Firmicutes.Clostridia.Clostridiales.Lachnospiraceae.Anaerostipes	AQP1
411116	ENSG00000240583	rs34373236	0.576875672	0.68835441	0.382552039	0.694359523	0.095376054	0.246419617	-0.061005353	-0.10033202	0.170077539	0.611636584	0.069390338	0.254200851	0.411019916	0.326006455	0.99759175	0.986746924	Bacteria.Firmicutes.Clostridia.Clostridiales.Lachnospiraceae.Lachnospiraceae_UCG_008	AQP1
411117	ENSG00000240583	rs34373236	0.919133968	0.391540401	0.880158387	0.357512263	0.024189505	0.631927806	-0.01259267	-0.287717038	0.237338246	0.732602835	0.083195317	0.310475997	0.75155537	0.367400027	0.942812013	0.860535375	Bacteria.Firmicutes.Negativicutes.Selenomonadales	AQP1
411118	ENSG00000240583	rs34373236	0.227031117	0.235819825	0.13686171	0.09199126	-0.223427907	0.413270157	-0.08951876	0.196327372	0.183200721	0.345378517	0.059433706	0.114795256	0.279432234	0.162198834	0.981446852	0.925873833	Bacteria.Proteobacteria.Gammaproteobacteria.Enterobacteriales.Enterobacteriaceae.Citrobacter	AQP1
411119	ENSG00000240583	rs34373236	0.631082096	0.005602569	0.550660794	0.001121216	-0.057736515	1.263030929	-0.032621109	0.487614303	0.119664798	0.440766441	0.054377884	0.143001043	0.326769429	0.003709314	0.590226449	0.460196872	Bacteria.Firmicutes.Clostridia.Clostridiales.Peptostreptococcaceae.Intestinibacter	AQP1
411120	ENSG00000240583	rs34373236	0.541033994	0.961967267	0.46377661	0.919841794	0.151988226	-0.047976368	-0.049587259	0.023608727	0.247338815	1.002238782	0.06728292	0.233692509	0.768703564	0.559164442	0.998803525	0.997226571	Bacteria.Firmicutes.Clostridia.Clostridiales.Lachnospiraceae.Eubacterium_rectale_group	AQP1
411121	ENSG00000240583	rs34373236	0.967672458	0.855385703	0.965999798	0.524843136	-0.007236953	-0.058389884	-0.002568071	-0.065289923	0.177881666	0.31911073	0.060015136	0.102119462	0.470194454	0.37333596	0.801308106	0.894361506	Bacteria.Firmicutes.Clostridia.Clostridiales.Lachnospiraceae.Lachnospiraceae_UCG_010	AQP1
411122	ENSG00000240583	rs34373236	0.642883887	0.248682877	0.419292611	0.259486367	0.080974531	0.833313309	0.055154982	0.25236384	0.173822995	0.715911096	0.067856936	0.221849514	0.510232167	0.177849087	0.981084248	0.998600531	Bacteria.Firmicutes.Clostridia.Clostridiales.Ruminococcaceae.Ruminiclostridium_6	AQP1
411123	ENSG00000240583	rs34373236	0.732998798	0.212619609	0.452758722	0.075092794	-0.041359645	0.479660682	-0.048350646	0.247967125	0.12072	0.381058395	0.06400967	0.137082339	0.338869968	0.061675152	0.607137773	0.696452862	Bacteria.Firmicutes.Clostridia.Clostridiales.Peptostreptococcaceae	AQP1
411124	ENSG00000240583	rs34373236	0.743567887	0.187795847	0.746377312	0.184053804	-0.197699784	2.238830653	0.032103346	-0.375853198	0.60177294	1.681900117	0.098841081	0.279932727	0.999435429	0.959065662	0.999968393	0.999515331	Bacteria.Firmicutes	AQP1
411125	ENSG00000240583	rs34373236	0.213741779	0.200731368	0.117855005	0.142552405	-0.2230408	0.96227361	-0.11476738	0.360715072	0.177631266	0.744457914	0.072415497	0.2430139	0.346299086	0.16576588	0.984443038	0.892135646	Bacteria.Firmicutes.Clostridia.Clostridiales.Ruminococcaceae.Eubacterium_coprostanoligenes_group	AQP1
411126	ENSG00000240654	rs9507302	0.458399452	0.730940843	0.762594264	0.833380992	0.455727584	-0.284523962	-0.032054579	-0.030079898	0.610952945	0.823853612	0.10566968	0.142414227	0.997454612	0.874868214	0.997650199	0.999159905	Bacteria.Firmicutes.Clostridia.Clostridiales	C1QTNF9
411127	ENSG00000240654	rs9507302	0.044297385	0.006231729	0.157415174	0.487870808	0.328266932	-0.49992786	-0.088784997	0.048052264	0.160048548	0.176818694	0.062073564	0.068875193	0.050831039	0.004137864	0.919317431	0.97562022	Bacteria.Bacteroidetes.Bacteroidia.Bacteroidales.Porphyromonadaceae	C1QTNF9
411128	ENSG00000240654	rs9507302	0.033511453	0.01839689	0.190369841	0.497051147	0.385241785	-0.541622128	0.075953707	-0.053070729	0.17736922	0.223953846	0.057396959	0.077705477	0.079262043	0.020675592	0.99714486	0.996602117	Bacteria.Firmicutes.Clostridia.Clostridiales.Clostridiaceae_1.Clostridium_sensu_stricto_1	C1QTNF9
411129	ENSG00000240654	rs9507302	0.089387476	0.02347906	0.923781603	0.541203476	0.274719563	-0.413038113	0.009191946	0.073163068	0.159312561	0.178016868	0.09570617	0.119112327	0.077121957	0.01268738	0.918236483	0.997132292	Bacteria.Firmicutes.Bacilli.Bacillales	C1QTNF9
411130	ENSG00000240654	rs9507302	0.108916692	0.0967276	0.653448557	0.831498313	0.337470963	-0.417017743	0.034379847	0.021129183	0.207623316	0.247445189	0.076220362	0.098901945	0.17420243	0.073142716	0.999858829	0.957708045	Bacteria.Proteobacteria.Betaproteobacteria.Neisseriales.Neisseriaceae.Eikenella	C1QTNF9
411131	ENSG00000240654	rs9507302	0.183007383	0.006590087	0.022140097	0.021147239	0.204969333	-0.455322018	-0.161970364	0.189428638	0.152290564	0.162200365	0.069096883	0.080175942	0.117588345	0.004651807	0.995339941	0.914732956	Bacteria.Proteobacteria.Deltaproteobacteria.Desulfovibrionales.Desulfovibrionaceae.Bilophila	C1QTNF9
411132	ENSG00000240654	rs9507302	0.097102055	0.003504145	0.10995971	0.871077107	0.255758816	-0.504774253	-0.10682335	0.011940748	0.151933146	0.166574194	0.065918679	0.073286489	0.077598341	0.002974771	0.890867366	0.972482468	Bacteria.Firmicutes.Clostridia.Clostridiales.Ruminococcaceae.Ruminococcaceae_UCG_002	C1QTNF9
411133	ENSG00000240654	rs9507302	0.545952107	0.208360374	0.616683158	0.741845084	0.162319521	-0.377063674	-0.042670125	0.03201275	0.267403808	0.296734196	0.084835772	0.096768095	0.400027788	0.131670202	0.844319263	0.970801551	Bacteria.Bacteroidetes.Bacteroidia.Bacteroidales.Prevotellaceae.Prevotella_9	C1QTNF9
411134	ENSG00000240654	rs9507302	0.279761766	0.022345622	0.331012386	0.57567101	0.190184919	-0.434873155	-0.079335088	0.046169802	0.174490427	0.185814903	0.081003546	0.082071177	0.202621102	0.020216584	0.865513442	0.998819627	Bacteria.Firmicutes.Clostridia.Clostridiales.Ruminococcaceae.Ruminococcaceae_UCG_003	C1QTNF9
411135	ENSG00000240654	rs9507302	0.097695679	0.060914961	0.49840799	0.677566467	0.381048603	-0.556896918	0.056197407	-0.045078489	0.226771688	0.291996626	0.082544556	0.107929038	0.17878634	0.070722809	0.997329664	0.92426646	Bacteria.Firmicutes.Negativicutes.Selenomonadales.Veillonellaceae.Megasphaera	C1QTNF9
411136	ENSG00000240654	rs9507302	0.307350046	0.019990905	0.57988182	0.73991334	0.201872834	-0.515346585	-0.042852475	-0.028591862	0.196206591	0.216052939	0.077024282	0.085761128	0.258662418	0.0252421	0.776884843	0.940986664	Bacteria.Bacteroidetes.Bacteroidia.Bacteroidales.Porphyromonadaceae.Odoribacter	C1QTNF9
411137	ENSG00000240654	rs9507302	0.291894182	0.026683432	0.135779402	0.318176377	0.17592911	-0.397161221	0.150011618	-0.105908235	0.165564345	0.175144107	0.099316984	0.105283242	0.192310614	0.013653873	0.977260763	0.935723662	Bacteria.Firmicutes.Negativicutes.Selenomonadales.Veillonellaceae.Veillonella	C1QTNF9
411138	ENSG00000240654	rs9507302	0.072647869	0.006344837	0.259009727	0.758225516	0.282166545	-0.46590096	0.080801502	-0.022791427	0.154640337	0.165162625	0.070959728	0.0737321	0.061870518	0.004328615	0.830403141	0.924786139	Bacteria.Fusobacteria.Fusobacteriia.Fusobacteriales.Fusobacteriaceae.Fusobacterium	C1QTNF9
411139	ENSG00000240654	rs9507302	0.36091269	0.036103468	0.74921592	0.851337499	0.21153809	-0.476269602	0.030770028	0.019605816	0.229902904	0.222543884	0.095847166	0.104197633	0.364373579	0.045775773	0.970737021	0.933837527	Bacteria.Firmicutes.Bacilli	C1QTNF9
411140	ENSG00000240654	rs9507302	0.04532313	0.004191831	0.26311558	0.281353463	0.344642522	-0.556587605	-0.073872942	0.086293976	0.168865869	0.187525539	0.065441625	0.079437606	0.060474978	0.005008049	0.652059415	0.924859795	Bacteria.Proteobacteria.Betaproteobacteria.Burkholderiales.Alcaligenaceae	C1QTNF9
411141	ENSG00000240654	rs9507302	0.021325105	0.004363617	0.118285941	0.315638476	0.496417259	-0.615034465	0.206615793	-0.126984223	0.210410379	0.208204099	0.130525477	0.125569462	0.056913352	0.00612291	0.999739884	0.878085792	Bacteria.Actinobacteria.Coriobacteriia.Coriobacteriales.Coriobacteriaceae	C1QTNF9
411142	ENSG00000240654	rs9507302	0.458897303	0.01605871	0.341551138	0.725029313	0.145551681	-0.50187073	-0.084726614	-0.03297428	0.195345286	0.203013218	0.088429805	0.093340204	0.342803963	0.017965887	0.51347234	0.982155631	Bacteria.Firmicutes.Clostridia.Clostridiales.Christensenellaceae	C1QTNF9
411143	ENSG00000240654	rs9507302	0.451348948	0.039465315	0.163083459	0.375108235	0.136572521	-0.373239471	-0.100617701	0.067318753	0.1802382	0.177594451	0.07132161	0.075378071	0.251613638	0.021653164	0.816359007	0.953590047	Bacteria.Firmicutes.Negativicutes.Selenomonadales.Acidaminococcaceae	C1QTNF9
411144	ENSG00000240654	rs9507302	0.360461485	0.040887987	0.611661453	0.894662373	0.193668306	-0.488886006	-0.042264763	-0.012916265	0.210282812	0.234341708	0.082844696	0.09716866	0.32232752	0.046153735	0.715486174	0.998431627	Bacteria.Firmicutes.Clostridia.Clostridiales.Ruminococcaceae.Ruminococcus_1	C1QTNF9
411145	ENSG00000240654	rs9507302	0.064291318	0.002928901	0.678105369	0.136331469	0.329704575	-0.569175768	0.037707705	-0.143151397	0.175172921	0.184087957	0.090441932	0.094911123	0.065423182	0.002690765	0.955906898	0.950714622	Bacteria.Actinobacteria.Actinobacteria.Bifidobacteriales.Bifidobacteriaceae	C1QTNF9
411146	ENSG00000240654	rs9507302	0.235901945	0.035468375	0.734584557	0.81023198	0.230875312	-0.433696742	0.020791728	-0.016484524	0.192981524	0.201932381	0.061063899	0.068370473	0.216111465	0.028736278	0.997282517	0.999171204	Bacteria.Proteobacteria.Gammaproteobacteria.Enterobacteriales.Enterobacteriaceae	C1QTNF9
411147	ENSG00000240654	rs9507302	0.901380622	0.212223015	0.150459516	0.261301229	0.028193831	-0.286252797	0.175330944	-0.144217002	0.226634201	0.227209201	0.120495679	0.127267529	0.475804457	0.167047996	0.76634727	0.778046672	Bacteria.Firmicutes.Erysipelotrichia.Erysipelotrichales.Erysipelotrichaceae	C1QTNF9
411148	ENSG00000240654	rs9507302	0.090658993	0.107545817	0.711524339	0.264656674	0.313723051	-0.324836546	-0.026550958	-0.08961576	0.18266834	0.199059597	0.071482831	0.079646759	0.132975795	0.070169735	0.945999629	0.997216401	Bacteria.Firmicutes.Clostridia.Clostridiales.Ruminococcaceae.Subdoligranulum	C1QTNF9
411149	ENSG00000240654	rs9507302	0.077946204	0.010276993	0.57948988	0.588052256	0.282645998	-0.501058652	-0.048238356	0.062623991	0.157812958	0.189554377	0.086615205	0.115040217	0.066817236	0.006898347	0.997117901	0.950206352	Bacteria.Firmicutes.Clostridia.Clostridiales.Lachnospiraceae.Eubacterium_hallii_group	C1QTNF9
411150	ENSG00000240654	rs9507302	0.129302992	0.009898323	0.074459057	0.038926753	0.238227887	-0.430686369	-0.164913677	0.201332224	0.155059554	0.162068542	0.090964866	0.095526483	0.104810922	0.006775793	0.998043854	0.932689129	Bacteria.Firmicutes.Clostridia.Clostridiales.Ruminococcaceaencultured	C1QTNF9
411151	ENSG00000240654	rs9507302	0.200368384	0.018987194	0.974847284	0.713792266	0.27198261	-0.503109466	-0.002928693	0.0383888	0.21024616	0.209116666	0.092530535	0.104211807	0.241622727	0.022061781	0.997923384	0.975114706	Bacteria.Firmicutes.Bacilli.Lactobacillales	C1QTNF9
411152	ENSG00000240654	rs9507302	0.020187834	0.005481725	0.112666391	0.177977746	0.532684703	-0.723418459	0.132034925	-0.127127782	0.223690571	0.251771092	0.082107595	0.093356115	0.066957522	0.011388605	0.7770984	0.940377436	Bacteria.Firmicutes.Erysipelotrichia.Erysipelotrichales.Erysipelotrichaceae.Clostridium_innocuum_group	C1QTNF9
411153	ENSG00000240654	rs9507302	0.056098392	0.030968605	0.376584927	0.43046464	0.35298418	-0.585701753	0.104388153	-0.110742388	0.181479189	0.265575846	0.117249702	0.139589575	0.133892997	0.034927868	0.998820086	0.961415255	Bacteria.Firmicutes.Clostridia.Clostridiales.Family_XIII	C1QTNF9
411154	ENSG00000240654	rs9507302	0.089018623	0.009223105	0.628895299	0.73646948	0.313820036	-0.490285819	0.029972913	-0.021033927	0.181772873	0.182682689	0.061725555	0.062234739	0.112356304	0.011441885	0.982891669	0.998439902	Bacteria.Verrucomicrobia.Verrucomicrobiae.Verrucomicrobiales.Verrucomicrobiaceae.Akkermansia	C1QTNF9
411155	ENSG00000240654	rs9507302	0.330552707	0.106842195	0.709124972	0.918224007	0.212932615	-0.460447056	-0.042806748	0.013051061	0.217202612	0.281585392	0.114251634	0.126622114	0.400058128	0.106210147	0.99792254	0.986607256	Bacteria.Firmicutes.Clostridia.Clostridiales.Family_XIII.Family_XIII_AD3011_group	C1QTNF9
411156	ENSG00000240654	rs9507302	0.012037771	0.121860285	0.14258928	0.488876561	0.566913718	-0.357786878	0.125808816	0.075109325	0.219436238	0.228257331	0.084765412	0.107907346	0.084867165	0.124337863	0.997947728	0.9977362	Bacteria.Actinobacteria.Actinobacteria.Micrococcales	C1QTNF9
411157	ENSG00000240654	rs9507302	0.09702208	0.00470293	0.740074443	0.452788679	0.26912837	-0.512306618	-0.018201517	-0.047498862	0.159836235	0.174988196	0.054630487	0.062886211	0.076059647	0.003640864	0.798511219	0.993577312	Bacteria.Proteobacteria.Betaproteobacteria.Burkholderiales.Alcaligenaceae.Sutterella	C1QTNF9
411158	ENSG00000240654	rs9507302	0.072279978	0.005273261	0.23226045	0.575199845	0.282959132	-0.481504481	-0.096944092	0.048760833	0.154870036	0.166776284	0.080397251	0.086569878	0.058502146	0.004021743	0.975966367	0.997201293	Bacteria.Firmicutes.Clostridia.Clostridiales.Lachnospiraceae.Coprococcus_1	C1QTNF9
411159	ENSG00000240654	rs9507302	0.054314658	0.189330845	0.323839542	0.587948646	0.48443201	-0.354581657	0.102005225	0.066378231	0.24719	0.267315284	0.102606135	0.121902832	0.182483849	0.170096484	0.998891856	0.999590371	Bacteria.Firmicutes.Bacilli.Bacillales.Staphylococcaceae.Staphylococcus	C1QTNF9
411160	ENSG00000240654	rs9507302	0.030466253	0.005875986	0.243277301	0.939170649	0.390467801	-0.487325699	0.087874682	0.005851579	0.176499371	0.171082934	0.074626227	0.076383321	0.055758998	0.006689516	0.883861676	0.915333789	Bacteria.Proteobacteria.Gammaproteobacteria.Pseudomonadales.Pseudomonadaceae.Pseudomonas	C1QTNF9
411161	ENSG00000240654	rs9507302	0.056809599	0.006994625	0.536345194	0.757390134	0.318588006	-0.465523573	0.047637281	0.025917738	0.164281352	0.167121124	0.076630171	0.083547729	0.054551312	0.004322881	0.990263512	0.935449612	Bacteria.Proteobacteria.Gammaproteobacteria.Pseudomonadales	C1QTNF9
411162	ENSG00000240654	rs9507302	0.068623568	0.032041181	0.343484743	0.668321483	0.451438818	-0.555216171	0.078817679	-0.040463076	0.243807619	0.253405271	0.082595126	0.094010622	0.18079939	0.054410861	0.998896274	0.991419867	Bacteria.Proteobacteria.Deltaproteobacteria.Desulfovibrionales.Desulfovibrionaceae.Desulfovibrio	C1QTNF9
411163	ENSG00000240654	rs9507302	0.160866589	0.04010519	0.776691177	0.820469118	0.247425315	-0.440311386	-0.023943148	0.022120814	0.174446348	0.210208532	0.084065539	0.097080057	0.143301673	0.028434387	0.987251266	0.998719086	Bacteria.Firmicutes.Bacilli.Bacillales.Family_XI.Gemella	C1QTNF9
411164	ENSG00000240654	rs9507302	0.060313052	0.004654797	0.593393772	0.339338408	0.313014007	-0.560866624	0.04313142	-0.079492266	0.163728278	0.191337808	0.080382997	0.082584685	0.056713602	0.003731986	0.99935717	0.960853802	Bacteria.Firmicutes.Erysipelotrichia.Erysipelotrichales.Erysipelotrichaceae.Erysipelotrichaceae_UCG_003	C1QTNF9
411165	ENSG00000240654	rs9507302	0.068369372	0.002640271	0.055650502	0.041035426	0.280069335	-0.517457143	-0.149370919	0.17516198	0.151113897	0.165473031	0.076651702	0.084025143	0.059450456	0.002051261	0.998525812	0.997174658	Bacteria.Proteobacteria.Deltaproteobacteria.Desulfovibrionales.Desulfovibrionaceae	C1QTNF9
411166	ENSG00000240654	rs9507302	0.906408668	0.21692631	0.148197711	0.255247804	0.026761011	-0.283841604	0.175929211	-0.145045365	0.226732519	0.227646687	0.120225678	0.126365385	0.478438201	0.172250184	0.778495902	0.775015651	Bacteria.Firmicutes.Erysipelotrichia.Erysipelotrichales	C1QTNF9
411167	ENSG00000240654	rs9507302	0.088331171	0.005038899	0.049963195	0.141537851	0.263243362	-0.469309385	-0.121250789	0.106532777	0.152141771	0.161648594	0.060702228	0.071585714	0.063618562	0.004050545	0.998277807	0.999325446	Bacteria.Bacteroidetes.Bacteroidia.Bacteroidales.Porphyromonadaceae.Parabacteroides	C1QTNF9
411168	ENSG00000240654	rs9507302	0.111628581	0.011209045	0.992367689	0.623538681	0.268448622	-0.451614177	-0.000647632	-0.038633686	0.166446658	0.172992321	0.067442692	0.078333871	0.080159295	0.007989077	0.945442541	0.991757037	Bacteria.Proteobacteria.Gammaproteobacteria.Pasteurellales.Pasteurellaceae.Haemophilus	C1QTNF9
411169	ENSG00000240654	rs9507302	0.050138793	0.003566021	0.214476425	0.27082694	0.316421063	-0.51322133	-0.081635857	0.076190918	0.158536073	0.169700383	0.065120955	0.068602639	0.045525485	0.002751579	0.954858943	0.848377089	Bacteria.Bacteroidetes.Bacteroidia.Bacteroidales.Rikenellaceae.Alistipes	C1QTNF9
411170	ENSG00000240654	rs9507302	0.07683788	0.010895911	0.627872921	0.715341764	0.295369208	-0.453232183	0.035535924	0.02872428	0.164286102	0.172902352	0.072964007	0.078420515	0.067330142	0.005782187	0.578431798	0.994284648	Bacteria.Firmicutes.Clostridia.Clostridiales.Lachnospiraceae.Lachnospira	C1QTNF9
411171	ENSG00000240654	rs9507302	0.589148891	0.153337406	0.581661572	0.623895341	0.146955952	-0.365111087	-0.064409957	0.052774984	0.27075499	0.252719285	0.116319543	0.107117074	0.518670388	0.132570338	0.99991226	0.988194298	Bacteria.Actinobacteria.Coriobacteriia.Coriobacteriales.Coriobacteriaceae.Collinsella	C1QTNF9
411172	ENSG00000240654	rs9507302	0.033562025	0.006613952	0.204160184	0.656680251	0.395419016	-0.525415597	0.087962905	-0.034934231	0.182108743	0.187257233	0.068577547	0.078230427	0.056289463	0.006133918	0.859659891	0.979585985	Bacteria.Firmicutes.Erysipelotrichia.Erysipelotrichales.Erysipelotrichaceae.Erysipelatoclostridium	C1QTNF9
411173	ENSG00000240654	rs9507302	0.171525823	0.016877205	0.30798696	0.096929896	0.223705525	-0.410135765	-0.062907167	0.114572314	0.16180302	0.167226757	0.06122267	0.068025701	0.1134322	0.01035664	0.886764336	0.755259861	Bacteria.Proteobacteria.Betaproteobacteria.Burkholderiales.Alcaligenaceae.Parasutterella	C1QTNF9
411174	ENSG00000240654	rs9507302	0.080517526	0.010075581	0.468804656	0.471414867	0.36496764	-0.561240511	-0.057904207	0.064243894	0.205572253	0.211726464	0.079462712	0.088684698	0.118589545	0.012566492	0.770468788	0.978350333	Bacteria.Proteobacteria.Betaproteobacteria	C1QTNF9
411175	ENSG00000240654	rs9507302	0.092248949	0.008638313	0.756314548	0.22582601	0.263758062	-0.445826311	0.030443333	-0.114976263	0.154347797	0.164625645	0.097688754	0.094028191	0.070128612	0.005022119	0.999276643	0.988728768	Bacteria.Firmicutes.Clostridia.Clostridiales.Ruminococcaceae.Ruminiclostridium_5	C1QTNF9
411176	ENSG00000240654	rs9507302	0.053363486	0.002304511	0.545743909	0.105593847	0.344754754	-0.583822361	0.053765665	-0.153922443	0.175200514	0.183995697	0.088527063	0.093788588	0.060417477	0.002049639	0.889325278	0.893752915	Bacteria.Actinobacteria.Actinobacteria.Bifidobacteriales.Bifidobacteriaceae.Bifidobacterium	C1QTNF9
411177	ENSG00000240654	rs9507302	0.335123085	0.090978009	0.827142448	0.779556452	0.231436413	-0.414325549	0.022309424	-0.029471206	0.23833625	0.241488896	0.101753424	0.104857016	0.343311315	0.07279401	0.890612857	0.908563671	Bacteria.Firmicutes.Negativicutes.Selenomonadales.Veillonellaceae	C1QTNF9
411178	ENSG00000240654	rs9507302	0.71061204	0.043563966	0.170239838	0.938580428	0.078072665	-0.523526543	-0.126943647	-0.007839093	0.209499631	0.254335697	0.091536947	0.101341941	0.500661498	0.063633114	0.723091336	0.908191351	Bacteria.Firmicutes.Clostridia.Clostridiales.Ruminococcaceae.Ruminiclostridium_9	C1QTNF9
411179	ENSG00000240654	rs9507302	0.074372406	0.0081126	0.579981953	0.723393148	0.301244483	-0.483356441	-0.043642819	0.029671679	0.166112785	0.17696954	0.078465652	0.083473146	0.068139303	0.006267209	0.999694213	0.908466096	Bacteria.Firmicutes.Clostridia.Clostridiales.Lachnospiraceaencultured	C1QTNF9
411180	ENSG00000240654	rs9507302	0.173495129	0.105214978	0.409554536	0.334641335	0.603086073	-1.056309266	-0.068552306	0.114338851	0.43823852	0.642920155	0.082589184	0.117629493	0.907004165	0.409338464	0.997675757	0.924386311	Bacteria.Bacteroidetes	C1QTNF9
411181	ENSG00000240654	rs9507302	0.109136309	0.011216067	0.943469803	0.658330171	0.272857348	-0.453835232	-0.004813288	-0.034788548	0.167977127	0.173858899	0.067617454	0.078306714	0.074927517	0.007998183	0.957815425	0.992379592	Bacteria.Proteobacteria.Gammaproteobacteria.Pasteurellales.Pasteurellaceae	C1QTNF9
411182	ENSG00000240654	rs9507302	0.587481324	0.161616036	0.377187729	0.380171891	0.125420494	-0.324459512	-0.075934744	0.077282382	0.230044542	0.22917486	0.085399051	0.087463673	0.510287913	0.14699687	0.961249848	0.997513341	Bacteria.Firmicutes.Clostridia.Clostridiales.Lachnospiraceae.Eubacterium_xylanophilum_group	C1QTNF9
411183	ENSG00000240654	rs9507302	0.706890755	0.079974407	0.084933143	0.255418242	0.071808069	-0.349513805	-0.136162804	0.090530526	0.19012391	0.196505814	0.077831755	0.078899932	0.482965991	0.05916868	0.996596763	0.999791394	Bacteria.Firmicutes.Clostridia.Clostridiales.Ruminococcaceae.Ruminococcaceae_UCG_005	C1QTNF9
411184	ENSG00000240654	rs9507302	0.055998504	0.006490046	0.357834505	0.443247683	0.329407095	-0.526327104	0.052348796	-0.054976717	0.169286739	0.187125866	0.05652781	0.071266004	0.060813198	0.005950765	0.955858825	0.966245262	Bacteria.Firmicutes.Clostridia.Clostridiales.Lachnospiraceae.Tyzzerella	C1QTNF9
411185	ENSG00000240654	rs9507302	0.002066129	0.091271453	0.022010104	0.440570039	0.630842362	-0.365767463	0.173657547	0.074457808	0.196550249	0.213384679	0.0740073	0.095952174	0.018589006	0.074939499	0.568453517	0.996502544	Bacteria.Firmicutes.Clostridia.Clostridiales.Family_XI	C1QTNF9
411186	ENSG00000240654	rs9507302	0.227072877	0.03195526	0.819357516	0.680648811	0.244003035	-0.425334638	0.021482191	-0.044713151	0.200089576	0.194025625	0.093686901	0.108150384	0.232268164	0.025986533	0.976365234	0.989769364	Bacteria.Firmicutes.Bacilli.Lactobacillales.Streptococcaceae.Streptococcus	C1QTNF9
411187	ENSG00000240654	rs9507302	0.80071959	0.086483268	0.034000019	0.382271194	0.046170897	-0.389303657	-0.159077488	0.075466121	0.182168861	0.22365875	0.073449417	0.08578775	0.478565008	0.074801917	0.605999281	0.991307536	Bacteria.Firmicutes.Clostridia.Clostridiales.Ruminococcaceae.Ruminococcus_2	C1QTNF9
411188	ENSG00000240654	rs9507302	0.123507312	0.003702462	0.782276327	0.489117646	0.245040539	-0.511560026	0.017096031	0.04594475	0.157031006	0.169881176	0.061607151	0.06604423	0.112274678	0.004135309	0.801783527	0.83920581	Bacteria.Firmicutes.Clostridia.Clostridiales.Lachnospiraceae.Roseburia	C1QTNF9
411189	ENSG00000240654	rs9507302	0.066206639	0.025828723	0.48410206	0.778266674	0.374131188	-0.448486055	-0.064901472	-0.028286898	0.200235737	0.19661109	0.092222364	0.100041944	0.10982384	0.029765296	0.906603649	0.931800238	Bacteria.Firmicutes.Clostridia.Clostridiales.Lachnospiraceae.Blautia	C1QTNF9
411190	ENSG00000240654	rs9507302	0.07125698	0.006138394	0.468166842	0.360413458	0.341411081	-0.559875167	-0.053798368	0.065366365	0.186173299	0.197641519	0.073721985	0.070966902	0.108043622	0.008046766	0.683827385	0.940799143	Bacteria.Firmicutes.Clostridia.Clostridiales.Lachnospiraceae.Lachnoclostridium	C1QTNF9
411191	ENSG00000240654	rs9507302	0.203112513	0.038449409	0.519367389	0.231572062	0.487744377	-1.006199772	-0.048147406	0.110075396	0.379363564	0.476204911	0.074319389	0.091151237	0.779644075	0.239289511	0.999973618	0.989705988	Bacteria.Bacteroidetes.Bacteroidia.Bacteroidales.Bacteroidaceae.Bacteroides	C1QTNF9
411192	ENSG00000240654	rs9507302	0.090276547	0.009148775	0.921153874	0.946589268	0.269463906	-0.464245929	-0.006587862	0.00485277	0.15670778	0.172786285	0.066299267	0.072160353	0.074200894	0.0049043	0.839444822	0.929275811	Bacteria.Firmicutes.Clostridia.Clostridiales.Lachnospiraceae.Lachnospiraceae_NK4A136_group	C1QTNF9
411193	ENSG00000240654	rs9507302	0.022288416	0.013183253	0.088932692	0.361595064	0.398522364	-0.557794122	0.094442324	-0.069704357	0.170207088	0.218854248	0.05468845	0.075864214	0.055803872	0.013866681	0.935426336	0.99999132	Bacteria.Firmicutes.Clostridia.Clostridiales.Clostridiaceae_1	C1QTNF9
411194	ENSG00000240654	rs9507302	0.030407958	0.010496694	0.13171889	0.290760754	0.37000032	-0.572539554	0.13299373	-0.120770488	0.16718677	0.217250012	0.087119152	0.113386384	0.052945297	0.010031874	0.945687051	0.843893209	Bacteria.Firmicutes.Bacilli.Lactobacillales.Carnobacteriaceae.Granulicatella	C1QTNF9
411195	ENSG00000240654	rs9507302	0.069643222	0.006604667	0.293949817	0.960157134	0.284421155	-0.460525896	0.094215777	0.0046229	0.154185713	0.164100913	0.089046784	0.092182593	0.061672602	0.005010979	0.999670759	0.996530704	Bacteria.Firmicutes.Clostridia.Clostridiales.Ruminococcaceae.Flavonifractor	C1QTNF9
411196	ENSG00000240654	rs9507302	0.049978411	0.003561405	0.215969169	0.27227254	0.31688395	-0.51353131	-0.081107042	0.075863248	0.158653635	0.169777743	0.064912498	0.068515866	0.045214593	0.002698228	0.953154253	0.86801402	Bacteria.Bacteroidetes.Bacteroidia.Bacteroidales.Rikenellaceae	C1QTNF9
411197	ENSG00000240654	rs9507302	0.099304018	0.006807658	0.483667003	0.302400346	0.378110548	-0.612023477	0.057452569	-0.084721656	0.226123599	0.218940478	0.081556264	0.081498362	0.205668018	0.013968847	0.999985325	0.999758873	Bacteria.Firmicutes.Clostridia.Clostridiales.Ruminococcaceae.Ruminococcaceae_UCG_014	C1QTNF9
411198	ENSG00000240654	rs9507302	0.460317322	0.016214271	0.340998481	0.726170534	0.145303714	-0.502475495	-0.084936595	-0.032864449	0.195633009	0.203569189	0.088546832	0.093433758	0.344903611	0.018452849	0.513137598	0.975185568	Bacteria.Firmicutes.Clostridia.Clostridiales.Christensenellaceae.Christensenellaceae_R_7_group	C1QTNF9
411199	ENSG00000240654	rs9507302	0.223279855	0.0225174	0.069895579	0.080301865	0.194806172	-0.389637178	0.193796128	-0.226132374	0.158430751	0.166707732	0.105154905	0.127278764	0.122332426	0.012316005	0.590263905	0.861844671	Bacteria.Actinobacteria.Actinobacteria	C1QTNF9
411200	ENSG00000240654	rs9507302	0.080941441	0.006736289	0.355780937	0.376422915	0.442161802	-0.594869342	0.077258615	-0.070086832	0.24940948	0.212513308	0.083068343	0.078695272	0.172623191	0.020286258	0.999878354	0.975805979	Bacteria.Bacteroidetes.Bacteroidia.Bacteroidales.Porphyromonadaceae.Barnesiella	C1QTNF9
411201	ENSG00000240654	rs9507302	0.202719107	0.019190586	0.715270253	0.977548308	0.232408649	-0.46414769	-0.031110136	0.002759812	0.180606171	0.193263812	0.084911843	0.097688053	0.18228551	0.015486317	0.849998293	0.987281434	Bacteria.Firmicutes.Clostridia.Clostridiales.Lachnospiraceae.Eubacterium_eligens_group	C1QTNF9
411202	ENSG00000240654	rs9507302	0.640897278	0.397557677	0.452758371	0.356133229	0.119971734	-0.245257476	-0.083392935	0.119652064	0.256001607	0.28799296	0.110400803	0.128744595	0.563085987	0.270564014	0.99032513	0.880200329	Bacteria.Firmicutes.Clostridia.Clostridiales.Ruminococcaceae.Ruminococcaceae_UCG_013	C1QTNF9
411203	ENSG00000240654	rs9507302	0.134120815	0.032740864	0.588981032	0.556253147	0.375619874	-0.59331607	0.041922222	-0.054967328	0.247610525	0.271930774	0.077203579	0.092932496	0.220894818	0.048254412	0.994527911	0.93087151	Bacteria.Proteobacteria.Gammaproteobacteria.Enterobacteriales.Enterobacteriaceae.Citrobacter	C1QTNF9
411204	ENSG00000240654	rs9507302	0.077568418	0.005749117	0.585649622	0.986343206	0.279882488	-0.483441419	-0.035027195	-0.001096731	0.156066536	0.16925455	0.063932016	0.063826263	0.065786964	0.003920792	0.819582326	0.883627326	Bacteria.Firmicutes.Negativicutes.Selenomonadales.Veillonellaceae.Dialister	C1QTNF9
411205	ENSG00000240654	rs9507302	0.016894423	0.003213046	0.091078841	0.249677335	0.504118688	-0.626902702	0.22732872	-0.146819759	0.205580571	0.204857805	0.132540381	0.126402924	0.049114941	0.004724771	0.999005033	0.892868181	Bacteria.Actinobacteria.Coriobacteriia.Coriobacteriales	C1QTNF9
411206	ENSG00000240654	rs9507302	0.043078502	0.014329421	0.237143284	0.391779248	0.344737408	-0.549222259	0.109552843	-0.100464853	0.167077397	0.218246847	0.091817307	0.116529415	0.067514336	0.01205626	0.991744893	0.880301447	Bacteria.Firmicutes.Bacilli.Lactobacillales.Carnobacteriaceae	C1QTNF9
411207	ENSG00000240654	rs9507302	0.06319075	0.002549406	0.075341814	0.051174402	0.286988188	-0.522053595	-0.142719449	0.169972491	0.151829321	0.166312538	0.078967899	0.085555295	0.057085106	0.002118282	0.997604342	0.971937864	Bacteria.Proteobacteria.Deltaproteobacteria	C1QTNF9
411208	ENSG00000240654	rs9507302	0.828784415	0.209405277	0.144745641	0.66347115	-0.057888973	-0.353994725	-0.146914628	0.048780409	0.266605432	0.279227862	0.099528992	0.111594293	0.699645369	0.272619534	0.700185566	0.936167976	Bacteria.Firmicutes.Clostridia.Clostridiales.Ruminococcaceae.Anaerotruncus	C1QTNF9
411209	ENSG00000240654	rs9507302	0.077541843	0.006539478	0.23666345	0.721464763	0.276491308	-0.462909149	0.085103864	-0.026437501	0.154161417	0.164739469	0.071252632	0.073837098	0.063678089	0.004523422	0.828877047	0.922833848	Bacteria.Fusobacteria.Fusobacteriia.Fusobacteriales	C1QTNF9
411210	ENSG00000240654	rs9507302	0.971939608	0.123007424	0.029709566	0.175663759	0.006744892	-0.287495195	-0.159605281	0.102370352	0.191011435	0.183987523	0.071801938	0.074769068	0.372547263	0.060496387	0.484268737	0.970562572	Bacteria.Firmicutes.Negativicutes.Selenomonadales.Acidaminococcaceae.Phascolarctobacterium	C1QTNF9
411211	ENSG00000240654	rs9507302	0.076538628	0.063006266	0.40034341	0.809893535	0.407779318	-0.509482667	0.082382477	-0.028712245	0.226573508	0.269345042	0.097313765	0.118869393	0.170751344	0.061368046	0.815248961	0.992683566	Bacteria.Firmicutes.Clostridia.Clostridiales.Lachnospiraceae.Lachnospiraceae_ND3007_group	C1QTNF9
411212	ENSG00000240654	rs9507302	0.24335724	0.391240728	0.534958746	0.911084442	0.55835822	-0.4103254	-0.061950686	-0.011400938	0.474258443	0.475393443	0.09931585	0.101697378	0.838751655	0.62795508	0.999135888	0.99931625	Bacteria.Firmicutes.Clostridia.Clostridiales.Ruminococcaceae	C1QTNF9
411213	ENSG00000240654	rs9507302	0.882943098	0.544353361	0.332587533	0.346290654	0.041279141	-0.196468822	0.074928399	-0.090288278	0.279254383	0.322372821	0.076755643	0.095171213	0.647942803	0.285262189	0.996566686	0.997858307	Bacteria.Proteobacteria.Gammaproteobacteria	C1QTNF9
411214	ENSG00000240654	rs9507302	0.173291196	0.105151971	0.409203541	0.334472325	0.603281774	-1.056468278	-0.068603049	0.114379523	0.438169875	0.642898115	0.082588076	0.1176299	0.90794501	0.410385117	0.997187614	0.921529413	Bacteria.Bacteroidetes.Bacteroidia.Bacteroidales	C1QTNF9
411215	ENSG00000240654	rs9507302	0.179209652	0.224113736	0.579909916	0.917262846	0.435606627	-0.415995183	-0.071760041	-0.01402739	0.320808555	0.338934761	0.128993166	0.13450777	0.415399266	0.273753178	0.909309097	0.93847923	Bacteria.Firmicutes.Negativicutes.Selenomonadales	C1QTNF9
411216	ENSG00000240654	rs9507302	0.268112785	0.037913703	0.54232218	0.672951814	0.207639924	-0.415900492	0.038602606	-0.029264121	0.185893273	0.196269484	0.063021256	0.069016026	0.200707865	0.022328931	0.999492402	0.999741582	Bacteria.Proteobacteria.Gammaproteobacteria.Enterobacteriales.Enterobacteriaceae.Escherichia_Shigella	C1QTNF9
411217	ENSG00000240654	rs9507302	0.125900542	0.208563362	0.810700758	0.585806308	0.309186033	-0.333707718	-0.020964155	-0.065561158	0.199423053	0.262733401	0.087169591	0.119713081	0.19835589	0.150748	0.99759175	0.986746924	Bacteria.Firmicutes.Clostridia.Clostridiales.Lachnospiraceae.Lachnospiraceae_UCG_008	C1QTNF9
411218	ENSG00000240654	rs9507302	0.073184156	0.008008554	0.51865463	0.656685503	0.32421642	-0.495175805	0.040508546	-0.027929509	0.17802681	0.180982226	0.062421305	0.062545335	0.103562673	0.010053372	0.959597159	0.99789802	Bacteria.Verrucomicrobia	C1QTNF9
411219	ENSG00000240654	rs9507302	0.033072278	0.005642466	0.196431634	0.312034502	0.400924966	-0.601216178	0.138137751	-0.147069909	0.184114318	0.209995383	0.105837754	0.144343819	0.061775504	0.00575089	0.999672451	0.998587032	Bacteria.Firmicutes.Clostridia.Clostridiales.Ruminococcaceae.Butyricicoccus	C1QTNF9
411220	ENSG00000240654	rs9507302	0.026889429	0.027569988	0.17525779	0.931857554	0.475584719	-0.470902446	0.086618927	0.005431534	0.210023185	0.208912658	0.063204263	0.063275159	0.072395021	0.029300468	0.86527713	0.998607976	Bacteria.Firmicutes.Clostridia.Clostridiales.Lachnospiraceae.Tyzzerella_4	C1QTNF9
411221	ENSG00000240654	rs9507302	0.669553851	0.396394412	0.213166723	0.201333601	0.09107225	-0.22234471	0.095066302	-0.113617498	0.212434678	0.260441615	0.075615291	0.088018664	0.55290303	0.230153256	0.9994853	0.999502343	Bacteria.Firmicutes.Clostridia.Clostridiales.Lachnospiraceae.Ruminococcus_gnavus_group	C1QTNF9
411222	ENSG00000240654	rs9507302	0.685064587	0.32369318	0.030679617	0.113129371	-0.090723956	-0.219921398	-0.192629342	0.139421311	0.22269889	0.221149537	0.087188132	0.086814668	0.523693735	0.209274925	0.981084248	0.998600531	Bacteria.Firmicutes.Clostridia.Clostridiales.Ruminococcaceae.Ruminiclostridium_6	C1QTNF9
411223	ENSG00000240654	rs9507302	0.241176394	0.105698575	0.781968843	0.785788576	0.334197349	-0.540007812	-0.018326378	0.021393332	0.282535245	0.329140406	0.065945222	0.078390067	0.405929463	0.155870123	0.98776731	0.929251027	Bacteria.Firmicutes.Clostridia.Clostridiales.Ruminococcaceae.Faecalibacterium	C1QTNF9
411224	ENSG00000240654	rs9507302	0.180156623	0.019842162	0.234599333	0.281308776	0.217952251	-0.412653408	0.097601456	-0.095162079	0.160868516	0.172783193	0.081352905	0.087592896	0.121846023	0.013282763	0.920183094	0.894852915	Bacteria.Firmicutes.Clostridia.Clostridiales.Lachnospiraceae.Fusicatenibacter	C1QTNF9
411225	ENSG00000240654	rs9507302	0.211706764	0.023682476	0.902733124	0.953848865	0.253259784	-0.464431334	0.011497864	0.00630719	0.200791749	0.200471365	0.09371668	0.108561361	0.237310848	0.021818738	0.994136952	0.999765962	Bacteria.Firmicutes.Bacilli.Lactobacillales.Streptococcaceae	C1QTNF9
411226	ENSG00000240654	rs9507302	0.684900723	0.108870699	0.031146316	0.060102183	0.072039731	-0.295590432	0.261983056	-0.24926316	0.176737673	0.181832916	0.118921578	0.130272004	0.326217994	0.050722857	0.618002273	0.804147369	Bacteria.Actinobacteria	C1QTNF9
411227	ENSG00000240654	rs9507302	0.483055829	0.054365272	0.174629029	0.316437128	0.130286851	-0.376378828	0.117442408	-0.087415425	0.184688296	0.192095437	0.085568978	0.086585397	0.355578812	0.044033656	0.364858517	0.927273021	Bacteria.Firmicutes.Clostridia.Clostridiales.Lachnospiraceae.Anaerostipes	C1QTNF9
411228	ENSG00000240654	rs9507302	0.012812941	0.014078874	0.07770256	0.748237116	0.686835946	-0.589585276	0.158909614	-0.027653598	0.268332892	0.233651829	0.088651339	0.085792796	0.085737889	0.033836244	0.997594253	0.968948848	Bacteria.Firmicutes.Erysipelotrichia.Erysipelotrichales.Erysipelotrichaceae.Faecalitalea	C1QTNF9
411229	ENSG00000240654	rs9507302	0.133711813	0.021101265	0.528267227	0.592581651	0.244313616	-0.431045626	-0.046184533	0.04159865	0.160880539	0.18237291	0.072839444	0.077355923	0.08673619	0.01241348	0.968802863	0.997181136	Bacteria.Bacteroidetes.Bacteroidia.Bacteroidales.Prevotellaceae	C1QTNF9
411230	ENSG00000240654	rs9507302	0.203068501	0.011979468	0.109266215	0.434448998	0.202699065	-0.424714334	0.143089475	-0.074912068	0.157642113	0.164277223	0.08812205	0.095250773	0.11170743	0.00761699	0.609776495	0.950817369	Bacteria.Firmicutes.Clostridia.Clostridiales.Lachnospiraceae.Dorea	C1QTNF9
411231	ENSG00000240654	rs9507302	0.837965459	0.061246668	0.220788741	0.828760738	0.047073329	-0.42395994	-0.119705984	0.021366641	0.229270537	0.222587113	0.096824478	0.098389416	0.625914561	0.084751222	0.948905015	0.966332496	Bacteria.Firmicutes.Clostridia.Clostridiales.Ruminococcaceae.Ruminococcaceae_NK4A214_group	C1QTNF9
411232	ENSG00000240654	rs9507302	0.051280908	0.006381303	0.323054344	0.379651068	0.376610181	-0.566987336	-0.074535485	0.076004363	0.189655357	0.20114538	0.074852085	0.085922753	0.077242976	0.007943261	0.648286403	0.994680072	Bacteria.Proteobacteria.Betaproteobacteria.Burkholderiales	C1QTNF9
411233	ENSG00000240654	rs9507302	0.094877325	0.031842367	0.639826019	0.814722779	0.318681208	-0.493355973	0.029008422	-0.018266006	0.188021735	0.224901422	0.061701185	0.07763163	0.12973041	0.03708953	0.738699536	0.932319533	Bacteria.Firmicutes.Clostridia.Clostridiales.Lachnospiraceae.Lachnospiraceae_UCG_010	C1QTNF9
411234	ENSG00000240654	rs9507302	0.906177404	0.763837949	0.436471166	0.240562885	-0.053278355	0.168643072	0.083646087	-0.166504636	0.45028265	0.558961445	0.106827811	0.140579992	0.855467774	0.655276583	0.999330493	0.996754281	Bacteria.Proteobacteria	C1QTNF9
411235	ENSG00000240654	rs9507302	0.100819252	0.027276106	0.777432659	0.841300687	0.288321536	-0.435774075	0.022551577	0.016815646	0.173214408	0.19294708	0.079450797	0.083646285	0.10048454	0.012160357	0.661941619	0.995670862	Bacteria.Firmicutes.Clostridia.Clostridiales.Peptostreptococcaceae.Intestinibacter	C1QTNF9
411236	ENSG00000240654	rs9507302	0.457348453	0.463393587	0.907783834	0.33902494	0.252815035	-0.22135615	0.010974516	-0.081378221	0.338131724	0.3000908	0.094374616	0.084488766	0.738878699	0.402364099	0.998803525	0.997226571	Bacteria.Firmicutes.Clostridia.Clostridiales.Lachnospiraceae.Eubacterium_rectale_group	C1QTNF9
411237	ENSG00000240654	rs9507302	0.643247864	0.925440162	0.959044904	0.652257859	0.313749712	-0.080082761	-0.005860273	-0.065528924	0.674246785	0.852423822	0.113680081	0.144744924	0.999435429	0.999772384	0.999968393	0.999515331	Bacteria.Firmicutes	C1QTNF9
411238	ENSG00000240654	rs9507302	0.072756323	0.01294337	0.50545291	0.84429875	0.297718774	-0.466068064	0.059440439	-0.017762421	0.163227099	0.182360169	0.088763457	0.090080377	0.074730855	0.007343795	0.630581648	0.882386561	Bacteria.Firmicutes.Clostridia.Clostridiales.Peptostreptococcaceae	C1QTNF9
411239	ENSG00000240654	rs9507302	0.900977183	0.139215736	0.24455773	0.960261394	0.032421892	-0.461383676	-0.12243451	0.00612733	0.259553772	0.308191329	0.104261342	0.122502396	0.634086443	0.134106966	0.998832683	0.995738724	Bacteria.Firmicutes.Clostridia.Clostridiales.Ruminococcaceae.Eubacterium_coprostanoligenes_group	C1QTNF9
411240	ENSG00000240654	rs9507302	0.466839521	0.444015363	0.809015747	0.862367698	0.393772855	-0.587974031	-0.026088247	0.025829415	0.53798932	0.763478026	0.107499628	0.148402906	0.954184916	0.718739128	0.999826541	0.999832315	Bacteria.Firmicutes.Clostridia.Clostridiales.Lachnospiraceae	C1QTNF9
411241	ENSG00000240682	rs112502118	0.414813144	0.020750638	0.604250107	0.807147452	0.11294694	-0.524993887	-0.043188547	-0.031406385	0.137621568	0.221489112	0.082921414	0.128134503	0.202259349	0.011568186	0.906831995	0.997132292	Bacteria.Firmicutes.Bacilli.Bacillales	ISY1
411242	ENSG00000240682	rs112502118	0.28804908	0.016902189	0.566272839	0.501644229	0.139814729	-0.53567384	0.036125822	-0.069840165	0.130523825	0.218464954	0.062664771	0.103363632	0.158922599	0.009703082	0.995339941	0.95533137	Bacteria.Proteobacteria.Deltaproteobacteria.Desulfovibrionales.Desulfovibrionaceae.Bilophila	ISY1
411243	ENSG00000240682	rs112502118	0.648712839	0.276432381	0.572566701	0.44506812	0.077522728	-0.344622218	-0.053964386	0.130987075	0.16938413	0.313980435	0.095150334	0.170480735	0.459796891	0.153835798	0.998820086	0.961415255	Bacteria.Firmicutes.Clostridia.Clostridiales.Family_XIII	ISY1
411244	ENSG00000240682	rs112502118	0.164967738	0.023406415	0.207837772	0.676774705	0.183916944	-0.496125735	-0.081189351	-0.038002626	0.130960001	0.213710649	0.063818526	0.090751161	0.101487848	0.014081466	0.914489909	0.993295108	Bacteria.Proteobacteria.Gammaproteobacteria.Pasteurellales.Pasteurellaceae.Haemophilus	ISY1
411245	ENSG00000240682	rs112502118	0.275979641	0.055941044	0.783754281	0.514414157	0.151108898	-0.45170971	0.014458237	0.061535639	0.13754226	0.232083818	0.052467096	0.093865769	0.185897035	0.028035753	0.91770062	0.980174864	Bacteria.Firmicutes.Negativicutes.Selenomonadales.Acidaminococcaceae	ISY1
411246	ENSG00000240682	rs112502118	0.278893977	0.01704892	0.891701849	0.522173761	0.142629385	-0.525932446	-0.007282275	0.057005116	0.130621166	0.214790586	0.053277585	0.088588193	0.143452316	0.009622711	0.910665118	0.907321669	Bacteria.Fusobacteria.Fusobacteriia.Fusobacteriales	ISY1
411247	ENSG00000240682	rs112502118	0.304859945	0.03145481	0.982237548	0.561361784	0.137741736	-0.484916603	-0.001032479	0.044495835	0.133182517	0.220533917	0.046196743	0.076214947	0.150745682	0.015226559	0.822232327	0.993577312	Bacteria.Proteobacteria.Betaproteobacteria.Burkholderiales.Alcaligenaceae.Sutterella	ISY1
411248	ENSG00000240682	rs112502118	0.22224544	0.177136525	0.523092909	0.50878529	0.183926435	-0.380411209	0.03187606	0.068139015	0.149244607	0.278805209	0.049646622	0.102557403	0.184981974	0.094412464	0.982891669	0.998439902	Bacteria.Verrucomicrobia.Verrucomicrobiae.Verrucomicrobiales.Verrucomicrobiaceae.Akkermansia	ISY1
411249	ENSG00000240682	rs112502118	0.296218403	0.016063974	0.748903239	0.406368604	0.174828716	-0.637490806	-0.018496934	0.064447184	0.166021769	0.257886701	0.05754276	0.077114865	0.245190991	0.016109821	0.997282517	0.999171204	Bacteria.Proteobacteria.Gammaproteobacteria.Enterobacteriales.Enterobacteriaceae	ISY1
411250	ENSG00000240682	rs112502118	0.238476464	0.134625242	0.545189783	0.933636817	0.197213167	-0.460529876	-0.055070631	-0.011785011	0.165761648	0.303983916	0.090550417	0.140980554	0.262825438	0.08061361	0.978575925	0.986418042	Bacteria.Firmicutes.Bacilli.Lactobacillales	ISY1
411251	ENSG00000240682	rs112502118	0.336411559	0.020959705	0.808777944	0.148803973	0.126148336	-0.499508538	0.012360595	0.147163062	0.130258538	0.211096774	0.050868637	0.100720359	0.149476401	0.010609621	0.999305472	0.804644517	Bacteria.Bacteroidetes.Bacteroidia.Bacteroidales.Rikenellaceae.Alistipes	ISY1
411252	ENSG00000240682	rs112502118	0.924972932	0.052543786	0.205297829	0.838193262	0.014944322	-0.47894706	-0.091694899	-0.026128319	0.158078053	0.242531884	0.071669175	0.127439652	0.408178028	0.032244175	0.945687051	0.882256069	Bacteria.Firmicutes.Bacilli.Lactobacillales.Carnobacteriaceae.Granulicatella	ISY1
411253	ENSG00000240682	rs112502118	0.776702282	0.894936369	0.183623275	0.016235983	-0.056251798	0.040754752	-0.08793207	0.268484229	0.197512852	0.307401093	0.065426008	0.108794851	0.505150497	0.417199448	0.998896274	0.98418264	Bacteria.Proteobacteria.Deltaproteobacteria.Desulfovibrionales.Desulfovibrionaceae.Desulfovibrio	ISY1
411254	ENSG00000240682	rs112502118	0.338605458	0.025537272	0.970317991	0.932404023	0.137231918	-0.512771113	0.002611242	-0.009750497	0.142352815	0.224332773	0.069907055	0.11450991	0.157588455	0.013731056	0.997117901	0.95817688	Bacteria.Firmicutes.Clostridia.Clostridiales.Lachnospiraceae.Eubacterium_hallii_group	ISY1
411255	ENSG00000240682	rs112502118	0.918405409	0.287744502	0.327713153	0.657852546	-0.021497837	-0.380633101	-0.070226156	0.056449218	0.209038572	0.355113044	0.071211996	0.126873747	0.5410124	0.214778712	0.999878354	0.997902266	Bacteria.Bacteroidetes.Bacteroidia.Bacteroidales.Porphyromonadaceae.Barnesiella	ISY1
411256	ENSG00000240682	rs112502118	0.891828392	0.173710804	0.120049372	0.270768196	-0.022454156	-0.348078824	0.101742982	-0.111596453	0.164469421	0.253063626	0.064587674	0.100469505	0.501471985	0.097835754	0.802225762	0.997216401	Bacteria.Firmicutes.Clostridia.Clostridiales.Ruminococcaceae.Subdoligranulum	ISY1
411257	ENSG00000240682	rs112502118	0.428966649	0.187053681	0.880042227	0.866925188	0.162398692	-0.466715929	0.014518524	0.026899017	0.204034918	0.35001856	0.095825151	0.159894876	0.451601111	0.151893975	0.99792254	0.986607256	Bacteria.Firmicutes.Clostridia.Clostridiales.Family_XIII.Family_XIII_AD3011_group	ISY1
411258	ENSG00000240682	rs112502118	0.214895174	0.049655257	0.534846072	0.838096948	0.186683981	-0.497225934	0.038607492	0.024640739	0.149055587	0.248582815	0.061876232	0.12011153	0.180624631	0.031206315	0.92377273	0.907101516	Bacteria.Proteobacteria.Gammaproteobacteria.Pseudomonadales.Pseudomonadaceae.Pseudomonas	ISY1
411259	ENSG00000240682	rs112502118	0.25661645	0.013234496	0.689620263	0.338472063	0.156406915	-0.561974633	0.023904312	-0.096038944	0.136660495	0.220623644	0.059588417	0.099594995	0.136722156	0.008420753	0.99935717	0.960853802	Bacteria.Firmicutes.Erysipelotrichia.Erysipelotrichales.Erysipelotrichaceae.Erysipelotrichaceae_UCG_003	ISY1
411260	ENSG00000240682	rs112502118	0.951781308	0.460202636	0.690502488	0.928784251	0.019853937	-0.476062916	0.025172612	-0.010482833	0.327062096	0.640793755	0.062938926	0.11683719	0.950914045	0.579166081	0.999973618	0.995427078	Bacteria.Bacteroidetes.Bacteroidia.Bacteroidales.Bacteroidaceae.Bacteroides	ISY1
411261	ENSG00000240682	rs112502118	0.152753811	0.130851273	0.323020611	0.945389958	0.227953653	-0.465379688	0.063478133	0.008407899	0.157555328	0.304155316	0.063743288	0.122274916	0.176492036	0.088346136	0.701196226	0.944114248	Bacteria.Bacteroidetes.Bacteroidia.Bacteroidales.Porphyromonadaceae.Odoribacter	ISY1
411262	ENSG00000240682	rs112502118	0.092318085	0.305058813	0.177250083	0.330162346	0.243820537	-0.269331939	-0.082774378	-0.102585153	0.142711581	0.260525097	0.060681871	0.104557267	0.131464488	0.148764666	0.367128231	0.927273021	Bacteria.Firmicutes.Clostridia.Clostridiales.Lachnospiraceae.Anaerostipes	ISY1
411263	ENSG00000240682	rs112502118	0.379669762	0.059962035	0.787685316	0.500994876	0.187971871	-0.729927116	0.020445958	-0.09419981	0.212510142	0.381266104	0.075605005	0.13920385	0.420359487	0.07976681	0.961285176	0.997513341	Bacteria.Firmicutes.Clostridia.Clostridiales.Lachnospiraceae.Eubacterium_xylanophilum_group	ISY1
411264	ENSG00000240682	rs112502118	0.810765933	0.140943803	0.396515632	0.445246425	0.041644071	-0.393047071	-0.049430077	0.065222323	0.173218128	0.263710933	0.057914453	0.08492079	0.466103662	0.084986439	0.99714486	0.996602117	Bacteria.Firmicutes.Clostridia.Clostridiales.Clostridiaceae_1.Clostridium_sensu_stricto_1	ISY1
411265	ENSG00000240682	rs112502118	0.292013388	0.021707595	0.811255905	0.876982166	0.15405457	-0.532795813	0.019234148	-0.019239556	0.145014657	0.226519616	0.080216053	0.123801184	0.166627579	0.012135107	0.958613924	0.998755611	Bacteria.Actinobacteria.Actinobacteria.Bifidobacteriales.Bifidobacteriaceae	ISY1
411266	ENSG00000240682	rs112502118	0.277371214	0.034104217	0.4390179	0.827884958	0.142989712	-0.498587819	0.044660493	-0.02162422	0.130533111	0.230347271	0.057357131	0.099060663	0.147756333	0.016777492	0.911615867	0.970927548	Bacteria.Firmicutes.Clostridia.Clostridiales.Ruminococcaceae.Ruminococcaceae_UCG_002	ISY1
411267	ENSG00000240682	rs112502118	0.56085304	0.008718144	0.366783899	0.296782972	0.083992754	-0.658621174	-0.050119718	-0.098876385	0.143680229	0.243508433	0.055145954	0.094006257	0.310781432	0.007557919	0.898716839	0.979585985	Bacteria.Firmicutes.Erysipelotrichia.Erysipelotrichales.Erysipelotrichaceae.Erysipelatoclostridium	ISY1
411268	ENSG00000240682	rs112502118	0.068245697	0.011280262	0.119131857	0.213607959	0.315671908	-0.752145996	0.105929079	-0.13778119	0.17024533	0.288377067	0.067075299	0.109697465	0.130119075	0.018664675	0.691035953	0.97362172	Bacteria.Firmicutes.Clostridia.Clostridiales.Ruminococcaceae.Ruminococcus_2	ISY1
411269	ENSG00000240682	rs112502118	0.203020679	0.011137561	0.493445203	0.284335999	0.185288279	-0.666868304	0.033186139	-0.091602834	0.144086037	0.255209343	0.048184651	0.084853465	0.131227117	0.008661362	0.955858825	0.966245262	Bacteria.Firmicutes.Clostridia.Clostridiales.Lachnospiraceae.Tyzzerella	ISY1
411270	ENSG00000240682	rs112502118	0.135719915	0.019926159	0.147637485	0.78805641	0.199876112	-0.511708582	-0.093862436	-0.024453218	0.132309898	0.214410837	0.064053226	0.090585333	0.085368933	0.012407645	0.893190239	0.992379592	Bacteria.Proteobacteria.Gammaproteobacteria.Pasteurellales.Pasteurellaceae	ISY1
411271	ENSG00000240682	rs112502118	0.239928151	0.104611484	0.562039281	0.944648354	0.186442686	-0.469994981	-0.053144208	-0.009837676	0.157199068	0.28555478	0.091186528	0.141148032	0.252254574	0.059527634	0.988415778	0.999765962	Bacteria.Firmicutes.Bacilli.Lactobacillales.Streptococcaceae	ISY1
411272	ENSG00000240682	rs112502118	0.250533336	0.077235247	0.645949295	0.85648784	0.167937572	-0.531434964	0.029065548	-0.022777258	0.144848313	0.295994713	0.062974603	0.125448473	0.192184015	0.048131167	0.912675258	0.998819627	Bacteria.Firmicutes.Clostridia.Clostridiales.Ruminococcaceae.Ruminococcaceae_UCG_003	ISY1
411273	ENSG00000240682	rs112502118	0.345539122	0.023699713	0.579448466	0.978503933	0.125095147	-0.498967613	0.030750953	0.002307906	0.131653778	0.215406555	0.055209355	0.085324779	0.175343467	0.010182704	0.781583384	0.93294258	Bacteria.Firmicutes.Clostridia.Clostridiales.Lachnospiraceae.Lachnospiraceae_NK4A136_group	ISY1
411274	ENSG00000240682	rs112502118	0.253403261	0.004147605	0.606003624	0.074696153	0.210489403	-0.890282714	0.032317254	-0.20058916	0.182663108	0.299579906	0.062351501	0.110735804	0.267947227	0.009498823	0.853833428	0.921310068	Bacteria.Firmicutes.Erysipelotrichia.Erysipelotrichales.Erysipelotrichaceae.Clostridium_innocuum_group	ISY1
411275	ENSG00000240682	rs112502118	0.390263959	0.212943529	0.902795662	0.651738032	0.15255994	-0.401617559	-0.00835059	-0.054933317	0.176386309	0.319287077	0.068107921	0.121146392	0.370326932	0.125888291	0.896726979	0.902660525	Bacteria.Firmicutes.Negativicutes.Selenomonadales.Veillonellaceae	ISY1
411276	ENSG00000240682	rs112502118	0.451286541	0.138507028	0.936071109	0.870126253	0.152419175	-0.474833778	-0.005537185	-0.016648348	0.201123569	0.316597299	0.068767834	0.10142456	0.465740804	0.118982446	0.9994853	0.999502343	Bacteria.Firmicutes.Clostridia.Clostridiales.Lachnospiraceae.Ruminococcus_gnavus_group	ISY1
411277	ENSG00000240682	rs112502118	0.336327082	0.020493989	0.808508345	0.143494364	0.12607696	-0.50097576	0.012366756	0.148331106	0.130161916	0.210910577	0.050820891	0.100170385	0.148558422	0.010221061	0.996960949	0.819581847	Bacteria.Bacteroidetes.Bacteroidia.Bacteroidales.Rikenellaceae	ISY1
411278	ENSG00000240682	rs112502118	0.27968827	0.025315371	0.51594271	0.080810957	0.138868329	-0.480984191	-0.036803252	0.153791816	0.12738895	0.210095925	0.056344546	0.086710926	0.131140683	0.014094952	0.998277807	0.999325446	Bacteria.Bacteroidetes.Bacteroidia.Bacteroidales.Porphyromonadaceae.Parabacteroides	ISY1
411279	ENSG00000240682	rs112502118	0.683759159	0.702180099	0.110758059	0.057122096	-0.07570876	-0.113620181	-0.109312726	0.20399421	0.185029529	0.295831931	0.067609223	0.105326865	0.441013064	0.346368954	0.997329664	0.92426646	Bacteria.Firmicutes.Negativicutes.Selenomonadales.Veillonellaceae.Megasphaera	ISY1
411280	ENSG00000240682	rs112502118	0.083407296	0.027235144	0.144851307	0.600340325	0.288190556	-0.597794277	0.10616484	-0.057080873	0.163904863	0.26461144	0.071941811	0.108417917	0.130916738	0.025823749	0.432197376	0.967123414	Bacteria.Firmicutes.Clostridia.Clostridiales.Christensenellaceae	ISY1
411281	ENSG00000240682	rs112502118	0.446891634	0.024338113	0.920932063	0.298477388	0.157880497	-0.863333378	0.008891392	-0.154437543	0.206311959	0.374463047	0.089229791	0.147350995	0.454219279	0.050911119	0.998891856	0.999590371	Bacteria.Firmicutes.Bacilli.Bacillales.Staphylococcaceae.Staphylococcus	ISY1
411282	ENSG00000240682	rs112502118	0.731195911	0.081972934	0.421520843	0.659642548	0.056845629	-0.44620334	-0.082251341	0.071227588	0.164762051	0.252562879	0.101682332	0.16098961	0.406729028	0.04633322	0.999739884	0.90219363	Bacteria.Actinobacteria.Coriobacteriia.Coriobacteriales.Coriobacteriaceae	ISY1
411283	ENSG00000240682	rs112502118	0.361495738	0.301744528	0.878933314	0.292060566	0.169135142	-0.300114043	-0.013901049	-0.147857554	0.184043494	0.288301403	0.090902717	0.139195006	0.315479146	0.210676333	0.959641927	0.790283225	Bacteria.Firmicutes.Erysipelotrichia.Erysipelotrichales.Erysipelotrichaceae	ISY1
411284	ENSG00000240682	rs112502118	0.276409509	0.019447236	0.590656838	0.513611155	0.143640316	-0.515830643	0.026507078	-0.05376443	0.130862374	0.215259538	0.049036112	0.0818548	0.147813839	0.010124729	0.822244176	0.838001508	Bacteria.Firmicutes.Negativicutes.Selenomonadales.Veillonellaceae.Dialister	ISY1
411285	ENSG00000240682	rs112502118	0.846161261	0.171480422	0.25204671	0.760643496	-0.039137755	-0.420575325	0.092148545	-0.038260009	0.200917977	0.304163436	0.07973606	0.125065551	0.491920492	0.132947265	0.99759175	0.986746924	Bacteria.Firmicutes.Clostridia.Clostridiales.Lachnospiraceae.Lachnospiraceae_UCG_008	ISY1
411286	ENSG00000240682	rs112502118	0.595493976	0.019253733	0.743768699	0.288240073	0.096268771	-0.640725091	0.021350201	0.105686655	0.180441067	0.266933678	0.065040122	0.098703051	0.390590882	0.019654011	0.814991777	0.95584061	Bacteria.Proteobacteria.Betaproteobacteria	ISY1
411287	ENSG00000240682	rs112502118	0.290091964	0.017507723	0.823180647	0.39866139	0.139838803	-0.522705952	-0.013785398	0.092094101	0.13110536	0.21439111	0.0614431	0.108395949	0.148115121	0.008782268	0.998525812	0.997174658	Bacteria.Proteobacteria.Deltaproteobacteria.Desulfovibrionales.Desulfovibrionaceae	ISY1
411288	ENSG00000240682	rs112502118	0.320870622	0.033097872	0.954771096	0.749009311	0.137204637	-0.493050141	-0.004180257	0.037901886	0.137162315	0.226454587	0.073420695	0.117961912	0.183212886	0.016976144	0.998043854	0.98261409	Bacteria.Firmicutes.Clostridia.Clostridiales.Ruminococcaceaencultured	ISY1
411289	ENSG00000240682	rs112502118	0.578665989	0.026574607	0.738913841	0.383182496	0.102503993	-0.702472237	-0.022313186	-0.102760424	0.183652695	0.309552219	0.066662189	0.117040406	0.416108892	0.03488503	0.752731793	0.966402494	Bacteria.Firmicutes.Clostridia.Clostridiales.Ruminococcaceae.Ruminococcus_1	ISY1
411290	ENSG00000240682	rs112502118	0.23478831	0.053571611	0.520804695	0.951526959	0.245978209	-0.552160275	0.041303738	0.00555238	0.205111825	0.280853526	0.063976312	0.090986105	0.260904601	0.05418321	0.838940993	0.996054477	Bacteria.Bacteroidetes.Bacteroidia.Bacteroidales.Prevotellaceae.Prevotella_9	ISY1
411291	ENSG00000240682	rs112502118	0.080142257	0.048105592	0.135745436	0.657127192	0.290303452	-0.585193368	0.095252089	-0.049820748	0.16330916	0.290500537	0.063057214	0.11172237	0.157673965	0.041940897	0.996596763	0.999791394	Bacteria.Firmicutes.Clostridia.Clostridiales.Ruminococcaceae.Ruminococcaceae_UCG_005	ISY1
411292	ENSG00000240682	rs112502118	0.182502408	0.021296049	0.243106158	0.860423681	0.179535143	-0.519243782	-0.075183074	0.018484105	0.133237206	0.220034237	0.063824646	0.104705906	0.145518284	0.011516633	0.977260763	0.991321779	Bacteria.Firmicutes.Negativicutes.Selenomonadales.Veillonellaceae.Veillonella	ISY1
411293	ENSG00000240682	rs112502118	0.926167663	0.435289461	0.862682124	0.19840945	0.050593856	0.81620041	0.016062255	-0.227495551	0.543857707	1.039709366	0.092499179	0.175082453	0.998926779	0.843690006	0.997650199	0.999159905	Bacteria.Firmicutes.Clostridia.Clostridiales	ISY1
411294	ENSG00000240682	rs112502118	0.173110539	0.01350354	0.30522501	0.527493493	0.192889002	-0.572561845	0.067032777	-0.077316038	0.140037584	0.225465873	0.064863351	0.121709051	0.105941935	0.00701304	0.987128526	0.935449612	Bacteria.Proteobacteria.Gammaproteobacteria.Pseudomonadales	ISY1
411295	ENSG00000240682	rs112502118	0.876036401	0.410359513	0.844556478	0.840029091	0.064205318	-0.693171334	0.014901473	0.029837418	0.40996533	0.836550809	0.075698319	0.147224538	0.965092558	0.589655617	0.997187614	0.944142772	Bacteria.Bacteroidetes.Bacteroidia.Bacteroidales	ISY1
411296	ENSG00000240682	rs112502118	0.999097997	0.113259619	0.794023148	0.046801459	0.000626351	2.01632358	0.024183002	-0.415257269	0.551924053	1.255984176	0.092243371	0.204895364	0.999954529	0.957095881	0.999968393	0.999515331	Bacteria.Firmicutes	ISY1
411297	ENSG00000240682	rs112502118	0.650750803	0.258135427	0.530364597	0.285666483	0.074206507	-0.319233747	0.041028962	-0.109230126	0.163154082	0.279831113	0.065039808	0.101464318	0.380660307	0.108596966	0.692024336	0.920789301	Bacteria.Firmicutes.Clostridia.Clostridiales.Lachnospiraceae.Lachnoclostridium	ISY1
411298	ENSG00000240682	rs112502118	0.416421505	0.208502352	0.992233783	0.747022105	0.140025231	-0.427654001	0.000547223	0.036023185	0.171207941	0.336653111	0.056003851	0.111202617	0.374466714	0.15041741	0.998927089	0.946234759	Bacteria.Proteobacteria.Gammaproteobacteria.Enterobacteriales.Enterobacteriaceae.Citrobacter	ISY1
411299	ENSG00000240682	rs112502118	0.309629646	0.023368734	0.871238547	0.92198624	0.149647855	-0.528023228	0.01273843	-0.012023303	0.146140004	0.227386404	0.078281181	0.122296065	0.178491153	0.011861567	0.911390699	0.993111591	Bacteria.Actinobacteria.Actinobacteria.Bifidobacteriales.Bifidobacteriaceae.Bifidobacterium	ISY1
411300	ENSG00000240682	rs112502118	0.281024913	0.017895883	0.955812125	0.609026885	0.142289491	-0.521953017	-0.002977895	0.045368265	0.130893848	0.214847323	0.053536347	0.08827297	0.146523399	0.009754846	0.923641582	0.912700894	Bacteria.Fusobacteria.Fusobacteriia.Fusobacteriales.Fusobacteriaceae.Fusobacterium	ISY1
411301	ENSG00000240682	rs112502118	0.565414905	0.038262727	0.648661499	0.885286331	0.092831662	-0.523060916	-0.033031282	-0.016366497	0.160672056	0.247302742	0.072160735	0.112998022	0.29991532	0.027557371	0.981744939	0.998719086	Bacteria.Firmicutes.Bacilli.Bacillales.Family_XI.Gemella	ISY1
411302	ENSG00000240682	rs112502118	0.26638889	0.021769395	0.721302703	0.877850317	0.160225534	-0.532288461	-0.023957466	0.016387093	0.142923794	0.22641465	0.066869988	0.10620195	0.147168278	0.013289927	0.999694213	0.910077268	Bacteria.Firmicutes.Clostridia.Clostridiales.Lachnospiraceaencultured	ISY1
411303	ENSG00000240682	rs112502118	0.244874491	0.166528078	0.641532868	0.218973202	0.164615026	-0.342294348	0.024385593	0.11934753	0.140276063	0.244648053	0.052134595	0.096150848	0.162028665	0.075581803	0.751112201	0.970562572	Bacteria.Firmicutes.Negativicutes.Selenomonadales.Acidaminococcaceae.Phascolarctobacterium	ISY1
411304	ENSG00000240682	rs112502118	0.177694703	0.011378555	0.087171105	0.096919711	0.176547007	-0.549811619	0.133055365	-0.198791015	0.12956128	0.211067062	0.076612336	0.118025694	0.110160906	0.007679913	0.999670759	0.977979436	Bacteria.Firmicutes.Clostridia.Clostridiales.Ruminococcaceae.Flavonifractor	ISY1
411305	ENSG00000240682	rs112502118	0.663265206	0.196688223	0.745830424	0.686080919	0.089459046	-0.418684935	-0.02806723	0.062708577	0.2045207	0.320972464	0.086221804	0.15445713	0.518210707	0.126452211	0.857561704	0.983827382	Bacteria.Firmicutes.Clostridia.Clostridiales.Lachnospiraceae.Lachnospiraceae_ND3007_group	ISY1
411306	ENSG00000240682	rs112502118	0.262690939	0.012935968	0.512134828	0.19313488	0.146041747	-0.545141208	0.045176942	-0.142518357	0.129257448	0.213281086	0.068539304	0.10838009	0.129727179	0.008098209	0.987817466	0.997201293	Bacteria.Firmicutes.Clostridia.Clostridiales.Lachnospiraceae.Coprococcus_1	ISY1
411307	ENSG00000240682	rs112502118	0.363585733	0.152200136	0.801473199	0.610472523	0.186068327	-0.430164262	0.022102311	0.06892558	0.203358521	0.296910315	0.087543734	0.134652869	0.414490569	0.132007948	0.99991226	0.988194298	Bacteria.Actinobacteria.Coriobacteriia.Coriobacteriales.Coriobacteriaceae.Collinsella	ISY1
411308	ENSG00000240682	rs112502118	0.329674099	0.02678401	0.94826873	0.736551815	0.14715913	-0.513740882	-0.003942443	-0.029466854	0.149835681	0.226710368	0.060529958	0.087214228	0.207573636	0.018326477	0.823249219	0.865574415	Bacteria.Firmicutes.Clostridia.Clostridiales.Lachnospiraceae.Roseburia	ISY1
411309	ENSG00000240682	rs112502118	0.219236067	0.09881077	0.498948874	0.970530076	0.192157298	-0.473205537	-0.061044832	-0.005221224	0.154898501	0.282571963	0.089778028	0.140786812	0.228753784	0.056396099	0.976314705	0.994365378	Bacteria.Firmicutes.Bacilli.Lactobacillales.Streptococcaceae.Streptococcus	ISY1
411310	ENSG00000240682	rs112502118	0.306554566	0.019917547	0.750016786	0.954155596	0.13529261	-0.514446369	0.030830862	-0.007780345	0.131277348	0.215542345	0.096355262	0.134814794	0.148391172	0.009637643	0.999276643	0.988728768	Bacteria.Firmicutes.Clostridia.Clostridiales.Ruminococcaceae.Ruminiclostridium_5	ISY1
411311	ENSG00000240682	rs112502118	0.991947174	0.08743047	0.062947662	0.221512298	-0.0014915	-0.394516199	-0.131202845	0.122136909	0.147209913	0.227350241	0.069346346	0.098947437	0.430242159	0.02913894	0.279247584	0.878747017	Bacteria.Firmicutes.Clostridia.Clostridiales.Peptostreptococcaceae.Intestinibacter	ISY1
411312	ENSG00000240682	rs112502118	0.551437564	0.03198352	0.207502532	0.467224016	0.081681096	-0.480057866	-0.104979068	0.082122452	0.136425193	0.219026187	0.082456738	0.112296493	0.279435868	0.014580539	0.494409729	0.853826532	Bacteria.Firmicutes.Clostridia.Clostridiales.Peptostreptococcaceae	ISY1
411313	ENSG00000240682	rs112502118	0.285994385	0.020206076	0.766126663	0.510981235	0.161458144	-0.61022818	0.026040767	-0.104507851	0.150082152	0.256292467	0.087182197	0.158117984	0.217077058	0.014639597	0.999672451	0.998587032	Bacteria.Firmicutes.Clostridia.Clostridiales.Ruminococcaceae.Butyricicoccus	ISY1
411314	ENSG00000240682	rs112502118	0.61925398	0.067544555	0.561717558	0.741183241	0.081531433	-0.465911226	-0.060919419	0.054549469	0.16329152	0.250614954	0.104441321	0.164454423	0.367381697	0.039070052	0.999005033	0.934726639	Bacteria.Actinobacteria.Coriobacteriia.Coriobacteriales	ISY1
411315	ENSG00000240682	rs112502118	0.906861473	0.139383349	0.266126243	0.396642694	0.019701938	-0.385215714	-0.063486082	0.070678734	0.167739914	0.257424207	0.056599225	0.082832724	0.480179029	0.072269773	0.96758892	0.99999132	Bacteria.Firmicutes.Clostridia.Clostridiales.Clostridiaceae_1	ISY1
411316	ENSG00000240682	rs112502118	0.874672613	0.409795673	0.846040207	0.839123865	0.06492958	-0.694057099	0.014758222	0.03000949	0.410040578	0.836606272	0.075702616	0.147228681	0.965605487	0.586961012	0.997675757	0.947294817	Bacteria.Bacteroidetes	ISY1
411317	ENSG00000240682	rs112502118	0.140496643	0.588725649	0.29566626	0.344414887	0.336578085	-0.212880026	0.087978271	0.14465508	0.225565233	0.391768712	0.083450124	0.151882403	0.361203561	0.463939933	0.77270438	0.914495455	Bacteria.Firmicutes.Clostridia.Clostridiales.Ruminococcaceae.Anaerotruncus	ISY1
411318	ENSG00000240682	rs112502118	0.672306025	0.022364142	0.337290746	0.469597733	0.062853341	-0.536686416	0.052724105	0.061915213	0.147921739	0.229351164	0.054541841	0.085119447	0.335945184	0.017578651	0.682908622	0.935568656	Bacteria.Proteobacteria.Betaproteobacteria.Burkholderiales.Alcaligenaceae	ISY1
411319	ENSG00000240682	rs112502118	0.830722338	0.202413656	0.300993839	0.547167194	0.035130503	-0.411137032	-0.062726844	0.065600931	0.163674055	0.319278254	0.060163606	0.108399219	0.491895024	0.119612197	0.999858829	0.947089082	Bacteria.Proteobacteria.Betaproteobacteria.Neisseriales.Neisseriaceae.Eikenella	ISY1
411320	ENSG00000240682	rs112502118	0.083979019	0.027605137	0.146399792	0.603369973	0.287746013	-0.59689141	0.105770992	-0.056664425	0.163961974	0.264869045	0.071955583	0.108530088	0.131964883	0.026568159	0.432751412	0.963223163	Bacteria.Firmicutes.Clostridia.Clostridiales.Christensenellaceae.Christensenellaceae_R_7_group	ISY1
411321	ENSG00000240682	rs112502118	0.283109895	0.493278593	0.60120684	0.294657606	0.212565435	-0.234654552	0.041596026	0.148246728	0.196398216	0.340575152	0.079195054	0.140320726	0.391053176	0.316250975	0.948905015	0.966332496	Bacteria.Firmicutes.Clostridia.Clostridiales.Ruminococcaceae.Ruminococcaceae_NK4A214_group	ISY1
411322	ENSG00000240682	rs112502118	0.75905157	0.453400153	0.356488562	0.587775903	-0.084233006	-0.316280246	0.090714101	-0.080518008	0.273465504	0.419309474	0.09768021	0.147801807	0.718473358	0.395970242	0.882834534	0.904967142	Bacteria.Firmicutes.Negativicutes.Selenomonadales	ISY1
411323	ENSG00000240682	rs112502118	0.194083479	0.009858457	0.463174693	0.277462055	0.197400184	-0.647239212	-0.04108741	0.082214507	0.150439891	0.243419595	0.055674508	0.075066681	0.167448898	0.008238082	0.999492402	0.999741582	Bacteria.Proteobacteria.Gammaproteobacteria.Enterobacteriales.Enterobacteriaceae.Escherichia_Shigella	ISY1
411324	ENSG00000240682	rs112502118	0.193447457	0.030041669	0.388038846	0.323244486	0.319465654	-0.807941745	-0.06525084	0.09966017	0.243114974	0.364234817	0.075086352	0.100123125	0.355788713	0.051490641	0.996566686	0.997858307	Bacteria.Proteobacteria.Gammaproteobacteria	ISY1
411325	ENSG00000240682	rs112502118	0.387919602	0.407232695	0.787028866	0.28606117	0.190481474	-0.272487188	0.023219403	0.138610878	0.219138096	0.326651259	0.085589334	0.128862673	0.446548465	0.257631859	0.998832683	0.955062155	Bacteria.Firmicutes.Clostridia.Clostridiales.Ruminococcaceae.Eubacterium_coprostanoligenes_group	ISY1
411326	ENSG00000240682	rs112502118	0.700026721	0.017001537	0.429124997	0.34528151	0.061774137	-0.611850254	0.046963839	0.090039023	0.159626641	0.249767438	0.059024904	0.094708749	0.387631433	0.016211472	0.695469409	0.994680072	Bacteria.Proteobacteria.Betaproteobacteria.Burkholderiales	ISY1
411327	ENSG00000240682	rs112502118	0.622735554	0.062775751	0.714661831	0.905656966	0.090743873	-0.527478224	-0.019878665	-0.009780249	0.183567221	0.278607897	0.054135632	0.082199738	0.424215229	0.05070054	0.880544813	0.998607976	Bacteria.Firmicutes.Clostridia.Clostridiales.Lachnospiraceae.Tyzzerella_4	ISY1
411328	ENSG00000240682	rs112502118	0.275596068	0.274990093	0.598980343	0.72761777	0.199745671	-0.377820314	-0.048213009	-0.051745036	0.181665877	0.343184785	0.091233145	0.147926414	0.322805887	0.16575331	0.962969945	0.933837527	Bacteria.Firmicutes.Bacilli	ISY1
411329	ENSG00000240682	rs112502118	0.417319458	0.088691472	0.577618516	0.323678707	0.423178101	-1.14889048	-0.071351721	0.155456608	0.518420422	0.664770799	0.12748568	0.156320035	0.781784749	0.321270134	0.999330493	0.996754281	Bacteria.Proteobacteria	ISY1
411330	ENSG00000240682	rs112502118	0.810996097	0.041861858	0.296699215	0.749463506	0.037832825	-0.503665058	-0.078013535	-0.041573527	0.157560708	0.242623242	0.074158032	0.129632073	0.384943353	0.026337886	0.991744893	0.887089199	Bacteria.Firmicutes.Bacilli.Lactobacillales.Carnobacteriaceae	ISY1
411331	ENSG00000240682	rs112502118	0.282227846	0.017057323	0.745033613	0.365179688	0.142602463	-0.525368677	-0.020527275	0.099748928	0.131513079	0.214577373	0.06285496	0.109383203	0.145599933	0.009152357	0.997604342	0.996621608	Bacteria.Proteobacteria.Deltaproteobacteria	ISY1
411332	ENSG00000240682	rs112502118	0.714720176	0.216758516	0.610621633	0.231657776	0.070543677	-0.336884697	0.046744445	-0.149552726	0.192152953	0.270088531	0.091358084	0.123864626	0.387715927	0.126780829	0.907836119	0.877567819	Bacteria.Firmicutes.Clostridia.Clostridiales.Lachnospiraceae.Blautia	ISY1
411333	ENSG00000240682	rs112502118	0.349572327	0.02763693	0.85025662	0.862428414	0.130702803	-0.505938726	0.01396177	-0.020700005	0.138718929	0.224556715	0.073659532	0.118984914	0.182812523	0.017138285	0.92078388	0.959199218	Bacteria.Firmicutes.Clostridia.Clostridiales.Lachnospiraceae.Fusicatenibacter	ISY1
411334	ENSG00000240682	rs112502118	0.291876778	0.061872658	0.892545101	0.493888106	0.141162442	-0.434949878	-0.013287195	-0.101867137	0.132841103	0.228922841	0.097977637	0.148058337	0.144733153	0.02644952	0.82920087	0.9138367	Bacteria.Actinobacteria.Actinobacteria	ISY1
411335	ENSG00000240682	rs112502118	0.983002294	0.015070427	0.347138975	0.265180383	0.004003399	-0.759201342	-0.067944072	-0.133743906	0.187186595	0.304054163	0.071745565	0.11899763	0.560336187	0.023133391	0.735926481	0.996502544	Bacteria.Firmicutes.Clostridia.Clostridiales.Family_XI	ISY1
411336	ENSG00000240682	rs112502118	0.660598328	0.436330989	0.706583941	0.365794857	0.084098184	-0.269893675	-0.030486021	0.136380011	0.19065198	0.344586349	0.08062826	0.149745541	0.483854043	0.27829594	0.887867908	0.862524879	Bacteria.Firmicutes.Clostridia.Clostridiales.Ruminococcaceae.Ruminiclostridium_9	ISY1
411337	ENSG00000240682	rs112502118	0.693736864	0.04644903	0.375081384	0.911391698	0.062954552	-0.553921563	-0.065281126	-0.01274071	0.159159504	0.27286238	0.073092368	0.11404402	0.376457408	0.029459348	0.787482319	0.985265027	Bacteria.Firmicutes.Clostridia.Clostridiales.Lachnospiraceae.Eubacterium_eligens_group	ISY1
411338	ENSG00000240682	rs112502118	0.364585934	0.304500835	0.884547795	0.288753647	0.168278967	-0.298689764	-0.013222608	-0.148719172	0.184302442	0.288587075	0.090703739	0.139041365	0.317267212	0.215411727	0.972192167	0.786348712	Bacteria.Firmicutes.Erysipelotrichia.Erysipelotrichales	ISY1
411339	ENSG00000240682	rs112502118	0.168095854	0.018229036	0.080722278	0.847086403	0.173989264	-0.496659097	-0.123472695	-0.020329558	0.124822152	0.205053441	0.069595559	0.105003582	0.100186406	0.010501536	0.58587656	0.985279345	Bacteria.Firmicutes.Clostridia.Clostridiales.Lachnospiraceae.Dorea	ISY1
411340	ENSG00000240682	rs112502118	0.084556358	0.170519241	0.182464106	0.833683289	0.330615411	-0.452487577	0.098454008	0.027317464	0.188748537	0.326497743	0.073058524	0.12957405	0.202862783	0.140326963	0.981084248	0.998600531	Bacteria.Firmicutes.Clostridia.Clostridiales.Ruminococcaceae.Ruminiclostridium_6	ISY1
411341	ENSG00000240682	rs112502118	0.288653199	0.215352773	0.758443677	0.397573398	0.157233249	-0.347247209	0.015533529	0.087806041	0.146970506	0.27753539	0.050299097	0.103109472	0.220203677	0.108180066	0.959597159	0.99789802	Bacteria.Verrucomicrobia	ISY1
411342	ENSG00000240682	rs112502118	0.951686921	0.622709824	0.727305166	0.263122685	-0.030897479	0.419842921	0.034536134	-0.182664473	0.50799129	0.849243964	0.098612387	0.161818919	0.958782493	0.750806388	0.999826541	0.999832315	Bacteria.Firmicutes.Clostridia.Clostridiales.Lachnospiraceae	ISY1
411343	ENSG00000240682	rs112502118	0.339802613	0.011331336	0.586107677	0.474869783	0.12818484	-0.597076387	-0.031489152	-0.072174549	0.133300476	0.229072871	0.057544799	0.100416509	0.174592244	0.005930405	0.564109962	0.963806241	Bacteria.Firmicutes.Clostridia.Clostridiales.Lachnospiraceae.Lachnospira	ISY1
411344	ENSG00000240682	rs112502118	0.418449512	0.175428404	0.857100967	0.325837852	0.122518638	-0.351768132	0.020256609	-0.159896736	0.150459846	0.256781762	0.112049747	0.161509377	0.242233336	0.071108955	0.887809496	0.932621675	Bacteria.Actinobacteria	ISY1
411345	ENSG00000240682	rs112502118	0.241858854	0.046444128	0.516577682	0.553961635	0.155168649	-0.453321472	0.031964392	0.051391239	0.131374189	0.223301504	0.049010778	0.086383273	0.141177659	0.022309153	0.906023446	0.873569556	Bacteria.Proteobacteria.Betaproteobacteria.Burkholderiales.Alcaligenaceae.Parasutterella	ISY1
411346	ENSG00000240682	rs112502118	0.57053925	0.041848113	0.15784016	0.193578618	0.077628316	-0.449377959	-0.079519146	0.119237471	0.13615339	0.216457306	0.05565318	0.090767387	0.216213165	0.020849383	0.968802863	0.929290029	Bacteria.Bacteroidetes.Bacteroidia.Bacteroidales.Prevotellaceae	ISY1
411347	ENSG00000240682	rs112502118	0.141783254	0.006967668	0.235431794	0.069277938	0.209460423	-0.612881458	-0.070836009	0.166181182	0.140837145	0.219911187	0.059149574	0.089966407	0.105774313	0.004479553	0.947501103	0.97562022	Bacteria.Bacteroidetes.Bacteroidia.Bacteroidales.Porphyromonadaceae	ISY1
411348	ENSG00000240682	rs112502118	0.113535944	0.001361135	0.22370242	0.029205524	0.24697974	-0.939277417	0.064288128	-0.215685712	0.153965849	0.280625398	0.05233214	0.096718997	0.143709663	0.004125493	0.551236716	0.67928515	Bacteria.Firmicutes.Clostridia.Clostridiales.Lachnospiraceae.Lachnospiraceae_UCG_010	ISY1
411349	ENSG00000240682	rs112502118	0.059387825	0.041839242	0.114860332	0.28708927	0.374930111	-0.864181568	0.132190291	-0.184402596	0.195386451	0.416242148	0.082714669	0.17180332	0.197950071	0.071174789	0.977774829	0.856693983	Bacteria.Firmicutes.Clostridia.Clostridiales.Ruminococcaceae.Ruminococcaceae_UCG_013	ISY1
411350	ENSG00000240682	rs112502118	0.875503082	0.566707109	0.504573954	0.506618243	-0.048727933	-0.254863673	0.055207671	-0.079274213	0.309794767	0.442589274	0.082272043	0.118707474	0.857558574	0.440312516	0.998803525	0.997226571	Bacteria.Firmicutes.Clostridia.Clostridiales.Lachnospiraceae.Eubacterium_rectale_group	ISY1
411351	ENSG00000240682	rs112502118	0.275107209	0.176167626	0.51945754	0.892652148	0.294338316	-0.509482875	-0.037862078	-0.011506865	0.267421586	0.372555492	0.058455814	0.084934912	0.434230472	0.214911165	0.960907055	0.93669944	Bacteria.Firmicutes.Clostridia.Clostridiales.Ruminococcaceae.Faecalibacterium	ISY1
411352	ENSG00000240682	rs112502118	0.560107749	0.07883626	0.952417313	0.720648657	0.126603538	-0.607829982	-0.004837559	-0.047634606	0.216159003	0.340415052	0.080757602	0.132632351	0.50072024	0.096073582	0.997947728	0.9977362	Bacteria.Actinobacteria.Actinobacteria.Micrococcales	ISY1
411353	ENSG00000240682	rs112502118	0.996631965	0.491017766	0.689274183	0.14536056	-0.001650209	0.502670195	0.031672092	-0.224924919	0.389431265	0.725756005	0.078858975	0.152615007	0.938484193	0.667606212	0.999135888	0.954809854	Bacteria.Firmicutes.Clostridia.Clostridiales.Ruminococcaceae	ISY1
411354	ENSG00000240682	rs112502118	0.941002007	0.457001961	0.431033007	0.419794073	-0.017624292	-0.271902607	-0.062947964	0.104714982	0.2372131	0.363379598	0.0794436	0.128970106	0.602617687	0.274074995	0.997594253	0.968019235	Bacteria.Firmicutes.Erysipelotrichia.Erysipelotrichales.Erysipelotrichaceae.Faecalitalea	ISY1
411355	ENSG00000240682	rs112502118	0.271286041	0.175796471	0.623391504	0.814392351	0.200544243	-0.449939166	0.032126001	0.028699573	0.180745625	0.32872815	0.0651112	0.121753661	0.331012954	0.113978234	0.999985325	0.999758873	Bacteria.Firmicutes.Clostridia.Clostridiales.Ruminococcaceae.Ruminococcaceae_UCG_014	ISY1
411356	ENSG00000240694	rs4872449	0.01286219	0.012141121	0.713304178	0.603174591	-0.536817697	0.499074805	-0.04763135	0.057422877	0.20984442	0.193421802	0.129071489	0.109923337	0.04613339	0.013314366	0.976314705	0.986203377	Bacteria.Firmicutes.Bacilli.Lactobacillales.Streptococcaceae.Streptococcus	PNMA2
411357	ENSG00000240694	rs4872449	0.000786809	0.000118563	0.811133229	0.336178133	-0.606751138	0.627156209	0.023254601	-0.080568502	0.17223229	0.153097969	0.096919122	0.083153142	0.003230815	0.00024316	0.997117901	0.950206352	Bacteria.Firmicutes.Clostridia.Clostridiales.Lachnospiraceae.Eubacterium_hallii_group	PNMA2
411358	ENSG00000240694	rs4872449	0.00092684	0.000282304	0.704663414	0.965593536	-0.574497953	0.556865835	0.030059135	0.003157485	0.165520003	0.145048378	0.078956464	0.072917755	0.003232664	0.000408799	0.892356284	0.952338469	Bacteria.Fusobacteria.Fusobacteriia.Fusobacteriales	PNMA2
411359	ENSG00000240694	rs4872449	0.077666074	0.036460722	0.43139028	0.38315358	-0.444502074	0.43823285	0.067524091	-0.065068337	0.247944369	0.205176538	0.085285337	0.074105951	0.159256701	0.051655693	0.997329664	0.92426646	Bacteria.Firmicutes.Negativicutes.Selenomonadales.Veillonellaceae.Megasphaera	PNMA2
411360	ENSG00000240694	rs4872449	0.000318261	0.00019897	0.136662542	0.337121089	-0.615867724	0.571786285	-0.143627886	0.086410888	0.161946035	0.14497807	0.095308868	0.089358413	0.001859428	0.000349224	0.877426886	0.99223971	Bacteria.Actinobacteria.Actinobacteria.Bifidobacteriales.Bifidobacteriaceae	PNMA2
411361	ENSG00000240694	rs4872449	0.007388568	0.015015194	0.585688884	0.919371874	-0.670763381	0.550879082	-0.046342685	-0.007574484	0.242540122	0.220496463	0.084594051	0.074538025	0.03189068	0.018072074	0.99714486	0.996602117	Bacteria.Firmicutes.Clostridia.Clostridiales.Clostridiaceae_1.Clostridium_sensu_stricto_1	PNMA2
411362	ENSG00000240694	rs4872449	0.005596601	0.013469751	0.514575253	0.926096633	-0.680482887	0.552616766	-0.054281406	-0.006849545	0.237440084	0.217529119	0.082832072	0.073558086	0.024076566	0.014113434	0.975699737	0.99999132	Bacteria.Firmicutes.Clostridia.Clostridiales.Clostridiaceae_1	PNMA2
411363	ENSG00000240694	rs4872449	0.002733625	0.00185897	0.680921311	0.870021997	-0.642655903	0.591498736	-0.044969532	0.017590286	0.206286723	0.182296511	0.108868955	0.107076262	0.011986737	0.002817729	0.962073978	0.884383122	Bacteria.Firmicutes.Bacilli.Lactobacillales.Carnobacteriaceae.Granulicatella	PNMA2
411364	ENSG00000240694	rs4872449	0.000309401	0.000200583	0.134932188	0.338521853	-0.617366137	0.571240586	-0.143820799	0.086105619	0.161975677	0.144927973	0.095008455	0.089303138	0.001895288	0.000323574	0.77292612	0.976482596	Bacteria.Actinobacteria.Actinobacteria.Bifidobacteriales.Bifidobacteriaceae.Bifidobacterium	PNMA2
411365	ENSG00000240694	rs4872449	0.000589996	0.000142124	0.648434949	0.883100353	-0.588669745	0.590700289	0.033647667	0.009267811	0.162920891	0.146090625	0.073456431	0.062781933	0.002538674	0.000253166	0.922176117	0.972482468	Bacteria.Firmicutes.Clostridia.Clostridiales.Ruminococcaceae.Ruminococcaceae_UCG_002	PNMA2
411366	ENSG00000240694	rs4872449	2.80E-05	0.000179947	0.0249069	0.463755829	-0.86615901	0.664348176	0.172908921	-0.051854937	0.192148389	0.167182888	0.075307297	0.070356555	0.000456455	0.000583777	0.429750578	0.994680072	Bacteria.Proteobacteria.Betaproteobacteria.Burkholderiales	PNMA2
411367	ENSG00000240694	rs4872449	0.004990487	0.002888858	0.808235046	0.704719703	-0.562017252	0.532814628	0.016345929	-0.022295392	0.193353015	0.172066493	0.06707553	0.058575132	0.014126911	0.003275018	0.955858825	0.969939639	Bacteria.Firmicutes.Clostridia.Clostridiales.Lachnospiraceae.Tyzzerella	PNMA2
411368	ENSG00000240694	rs4872449	0.00102365	0.000143125	0.810756486	0.340602987	-0.596928735	0.61143694	0.015669058	-0.057054092	0.173570594	0.151296329	0.065171986	0.059430138	0.004880531	0.00036412	0.808227271	0.814166584	Bacteria.Firmicutes.Clostridia.Clostridiales.Lachnospiraceae.Roseburia	PNMA2
411369	ENSG00000240694	rs4872449	0.025098557	0.000842819	0.171120409	0.806578958	-0.439612923	0.619860768	-0.111057006	-0.018071287	0.191728418	0.177048036	0.080248832	0.073507647	0.063594634	0.002276089	0.362210911	0.968472113	Bacteria.Firmicutes.Clostridia.Clostridiales.Lachnospiraceae.Anaerostipes	PNMA2
411370	ENSG00000240694	rs4872449	0.033430534	0.030575461	0.381859096	0.522892827	-0.466077631	0.481725294	-0.063915034	0.044855456	0.214485257	0.217897908	0.072593551	0.06982816	0.136845212	0.04572769	0.9994853	0.999502343	Bacteria.Firmicutes.Clostridia.Clostridiales.Lachnospiraceae.Ruminococcus_gnavus_group	PNMA2
411371	ENSG00000240694	rs4872449	0.022510151	0.00366276	0.574517255	0.692018876	-0.506975915	0.521524672	0.075500742	-0.044977538	0.216899415	0.172975706	0.133804214	0.113041603	0.059015887	0.005415105	0.999739884	0.903362498	Bacteria.Actinobacteria.Coriobacteriia.Coriobacteriales.Coriobacteriaceae	PNMA2
411372	ENSG00000240694	rs4872449	0.036119203	0.042184812	0.944360172	0.732707911	-0.59650899	0.505942078	-0.006262139	-0.026486018	0.278751871	0.244116228	0.089381169	0.077219496	0.111871274	0.056620931	0.998927089	0.946234759	Bacteria.Proteobacteria.Gammaproteobacteria.Enterobacteriales.Enterobacteriaceae.Citrobacter	PNMA2
411373	ENSG00000240694	rs4872449	0.006687416	0.002280682	0.960499516	0.515554633	-0.593022357	0.688738647	-0.003987857	-0.052946941	0.211653938	0.216822316	0.080209407	0.080984854	0.043957562	0.006548873	0.899965335	0.902660525	Bacteria.Firmicutes.Negativicutes.Selenomonadales.Veillonellaceae	PNMA2
411374	ENSG00000240694	rs4872449	0.001228214	0.000289841	0.204397011	0.392345544	-0.554503121	0.559120429	-0.103962214	0.054484576	0.164032866	0.145937915	0.081093874	0.063272848	0.004104206	0.000499335	0.895619078	0.987424055	Bacteria.Proteobacteria.Gammaproteobacteria.Pasteurellales.Pasteurellaceae	PNMA2
411375	ENSG00000240694	rs4872449	0.001086599	0.000255861	0.205638489	0.381764842	-0.559109492	0.561143483	-0.105838711	0.056651809	0.163484385	0.145044064	0.082787024	0.064331296	0.003874085	0.000449164	0.914489909	0.989428248	Bacteria.Proteobacteria.Gammaproteobacteria.Pasteurellales.Pasteurellaceae.Haemophilus	PNMA2
411376	ENSG00000240694	rs4872449	0.10178606	0.027513731	0.257702343	0.54507318	-0.393426895	0.467930524	0.081874953	-0.038790035	0.237042517	0.20751602	0.071703308	0.063762341	0.171320925	0.034394426	0.789642765	0.947181001	Bacteria.Bacteroidetes.Bacteroidia.Bacteroidales.Prevotellaceae.Prevotella_9	PNMA2
411377	ENSG00000240694	rs4872449	0.001952754	0.000208024	0.705607755	0.608446179	-0.558977762	0.591283264	0.027011194	0.030703961	0.173145615	0.150426848	0.071189478	0.059643703	0.008097213	0.000420104	0.909951351	0.9860779	Bacteria.Firmicutes.Negativicutes.Selenomonadales.Acidaminococcaceae	PNMA2
411378	ENSG00000240694	rs4872449	0.001660098	0.001088286	0.768072149	0.819368701	-0.615602698	0.58875745	0.017006148	-0.012775001	0.187564498	0.172178606	0.057427284	0.055717116	0.009936997	0.00234644	0.997282517	0.999171204	Bacteria.Proteobacteria.Gammaproteobacteria.Enterobacteriales.Enterobacteriaceae	PNMA2
411379	ENSG00000240694	rs4872449	0.057833877	0.019664303	0.243583344	0.374526671	-0.419378154	0.454674933	-0.122598401	0.089451519	0.217170709	0.19009112	0.104183149	0.100037913	0.122187303	0.03386516	0.796827356	0.807386682	Bacteria.Firmicutes.Erysipelotrichia.Erysipelotrichales.Erysipelotrichaceae	PNMA2
411380	ENSG00000240694	rs4872449	0.000586221	0.00031773	0.281232167	0.977333958	-0.578896016	0.540908205	0.06811002	0.001580392	0.160127251	0.142216049	0.062682484	0.055411413	0.002442496	0.000370445	0.675543817	0.93294258	Bacteria.Firmicutes.Clostridia.Clostridiales.Lachnospiraceae.Lachnospiraceae_NK4A136_group	PNMA2
411381	ENSG00000240694	rs4872449	6.17E-05	9.28E-05	0.033206078	0.237786012	-0.814078397	0.697637535	-0.149288511	0.074553922	0.189983224	0.167399241	0.068610923	0.062570969	0.000784237	0.000279075	0.858670885	0.979585985	Bacteria.Firmicutes.Erysipelotrichia.Erysipelotrichales.Erysipelotrichaceae.Erysipelatoclostridium	PNMA2
411382	ENSG00000240694	rs4872449	0.000900342	0.000405206	0.877556744	0.722221619	-0.604200846	0.594971889	-0.012756812	0.025920123	0.173615571	0.159539097	0.082474891	0.072598125	0.003318946	0.000598251	0.99935717	0.960853802	Bacteria.Firmicutes.Erysipelotrichia.Erysipelotrichales.Erysipelotrichaceae.Erysipelotrichaceae_UCG_003	PNMA2
411383	ENSG00000240694	rs4872449	0.001751428	0.006197985	0.338094	0.132755979	-0.537595599	0.450051408	0.100416776	-0.142277734	0.164683122	0.159067933	0.104052877	0.093455385	0.006519821	0.004796495	0.998043854	0.956749585	Bacteria.Firmicutes.Clostridia.Clostridiales.Ruminococcaceaencultured	PNMA2
411384	ENSG00000240694	rs4872449	0.001170963	0.004124611	0.725015039	0.717042533	-0.613061868	0.518008217	-0.021165403	-0.021975827	0.180531712	0.174195788	0.059909603	0.060373853	0.007513406	0.006437126	0.982891669	0.998439902	Bacteria.Verrucomicrobia.Verrucomicrobiae.Verrucomicrobiales.Verrucomicrobiaceae.Akkermansia	PNMA2
411385	ENSG00000240694	rs4872449	0.00731271	0.000114791	0.39161261	0.456693677	-0.495775246	0.642729084	0.067513772	0.049667624	0.179022567	0.156539214	0.078281672	0.066331807	0.024793788	0.000446971	0.877726154	0.989115288	Bacteria.Firmicutes.Clostridia.Clostridiales.Ruminococcaceae.Ruminococcaceae_UCG_003	PNMA2
411386	ENSG00000240694	rs4872449	0.00052282	0.000218672	0.826416735	0.422782452	-0.595523557	0.563449134	0.019090949	-0.065236304	0.163121632	0.143890662	0.086703911	0.080868323	0.002023761	0.000349516	0.993744603	0.997201293	Bacteria.Firmicutes.Clostridia.Clostridiales.Lachnospiraceae.Coprococcus_1	PNMA2
411387	ENSG00000240694	rs4872449	0.003402352	0.00020875	0.862759055	0.285564405	-0.599151918	0.67072814	-0.014997691	0.080682412	0.197057313	0.170683297	0.086417487	0.074930209	0.019867533	0.000798703	0.625826884	0.887336532	Bacteria.Firmicutes.Clostridia.Clostridiales.Christensenellaceae.Christensenellaceae_R_7_group	PNMA2
411388	ENSG00000240694	rs4872449	0.025174362	0.006437014	0.913580932	0.90694554	-0.56890931	0.552680949	0.011834728	-0.009936296	0.248252752	0.196288591	0.108629274	0.084673206	0.111758425	0.017427209	0.99991226	0.999177825	Bacteria.Actinobacteria.Coriobacteriia.Coriobacteriales.Coriobacteriaceae.Collinsella	PNMA2
411389	ENSG00000240694	rs4872449	0.007432887	0.057108582	0.617974	0.760840583	-0.665495404	0.479406726	-0.046343664	-0.027413908	0.240825551	0.247514789	0.092478705	0.089687695	0.065804783	0.077315666	0.961249848	0.997513341	Bacteria.Firmicutes.Clostridia.Clostridiales.Lachnospiraceae.Eubacterium_xylanophilum_group	PNMA2
411390	ENSG00000240694	rs4872449	0.02051326	0.016553095	0.621518317	0.566896975	-0.717251568	0.711064218	0.053559084	-0.057259248	0.30201065	0.289026464	0.10796678	0.099483653	0.171929349	0.06718449	0.909309097	0.903091295	Bacteria.Firmicutes.Negativicutes.Selenomonadales	PNMA2
411391	ENSG00000240694	rs4872449	0.022368852	0.007692256	0.507687324	0.451837654	-0.499150634	0.489459417	-0.059437133	0.053122359	0.213318165	0.17793093	0.089227943	0.070183019	0.055587266	0.009281481	0.689706542	0.940799143	Bacteria.Firmicutes.Clostridia.Clostridiales.Lachnospiraceae.Lachnoclostridium	PNMA2
411392	ENSG00000240694	rs4872449	0.004939375	0.01749556	0.443621139	0.625467747	-0.728611515	0.667892381	0.084860537	-0.056855121	0.250353164	0.273909355	0.110094792	0.11592462	0.036713047	0.032240315	0.99759175	0.986746924	Bacteria.Firmicutes.Clostridia.Clostridiales.Lachnospiraceae.Lachnospiraceae_UCG_008	PNMA2
411393	ENSG00000240694	rs4872449	0.005407203	0.001485015	0.583841099	0.525388245	-0.677354	0.654717907	-0.044792024	0.044906098	0.235339583	0.197283692	0.081361215	0.070330036	0.040312428	0.007708598	0.999878354	0.979172301	Bacteria.Bacteroidetes.Bacteroidia.Bacteroidales.Porphyromonadaceae.Barnesiella	PNMA2
411394	ENSG00000240694	rs4872449	0.006674301	0.000844515	0.506578351	0.299266026	-0.716008279	0.719932398	-0.073783699	0.090860194	0.255483647	0.205668519	0.110475416	0.086833754	0.052882098	0.005226667	0.850013427	0.835402151	Bacteria.Firmicutes.Clostridia.Clostridiales.Ruminococcaceae.Ruminiclostridium_9	PNMA2
411395	ENSG00000240694	rs4872449	0.001002956	0.000292898	0.762570618	0.925423458	-0.574667249	0.557544855	0.023795301	0.006790709	0.166780334	0.145647129	0.078434456	0.072266009	0.003521066	0.000415473	0.907613611	0.945218487	Bacteria.Fusobacteria.Fusobacteriia.Fusobacteriales.Fusobacteriaceae.Fusobacterium	PNMA2
411396	ENSG00000240694	rs4872449	0.024737623	0.022092529	0.728286803	0.634589655	-0.529954411	0.493725448	-0.045821161	0.054065404	0.230530679	0.210545948	0.131327703	0.113219867	0.08057897	0.024271505	0.99152666	0.975114706	Bacteria.Firmicutes.Bacilli.Lactobacillales	PNMA2
411397	ENSG00000240694	rs4872449	0.000164234	0.019360961	0.064385899	0.972018254	-0.758962267	0.493151599	-0.121181356	-0.002372717	0.189702379	0.205642902	0.064407425	0.067382903	0.002999736	0.026191139	0.751241199	0.998504835	Bacteria.Firmicutes.Erysipelotrichia.Erysipelotrichales.Erysipelotrichaceae.Clostridium_innocuum_group	PNMA2
411398	ENSG00000240694	rs4872449	0.058483652	0.020655566	0.240553885	0.361937625	-0.418500886	0.451639191	-0.123213501	0.091410079	0.21729343	0.190393105	0.104027241	0.099559569	0.123832218	0.035520395	0.806230069	0.799611537	Bacteria.Firmicutes.Erysipelotrichia.Erysipelotrichales	PNMA2
411399	ENSG00000240694	rs4872449	0.0107468	0.038090626	0.982972437	0.264834854	-0.614097625	0.418730453	0.002300966	-0.107932081	0.233806519	0.197792942	0.107397394	0.09596167	0.060441238	0.044330874	0.88941568	0.942166966	Bacteria.Firmicutes.Clostridia.Clostridiales.Lachnospiraceae.Lachnospiraceae_ND3007_group	PNMA2
411400	ENSG00000240694	rs4872449	0.00071225	0.000200482	0.538928702	0.623285424	-0.573498728	0.55921248	0.046730024	0.034208631	0.161355306	0.14187095	0.075651168	0.069310949	0.002821242	0.000322801	0.995339941	0.95533137	Bacteria.Proteobacteria.Deltaproteobacteria.Desulfovibrionales.Desulfovibrionaceae.Bilophila	PNMA2
411401	ENSG00000240694	rs4872449	0.005173262	0.000601326	0.450718772	0.833118996	-0.530202578	0.595014335	0.054357121	0.013204695	0.183211804	0.164947612	0.071636228	0.062418399	0.015976971	0.001212144	0.712668861	0.99671406	Bacteria.Firmicutes.Negativicutes.Selenomonadales.Acidaminococcaceae.Phascolarctobacterium	PNMA2
411402	ENSG00000240694	rs4872449	0.004023834	0.000447843	0.851549735	0.335765448	-0.607872698	0.630625401	-0.014079012	0.067984116	0.203823736	0.170503879	0.074932983	0.070104724	0.016288435	0.001034409	0.970338521	0.899651207	Bacteria.Proteobacteria.Gammaproteobacteria.Pseudomonadales.Pseudomonadaceae.Pseudomonas	PNMA2
411403	ENSG00000240694	rs4872449	0.010767128	0.037836491	0.536149364	0.912022986	-0.712277606	0.546744223	-0.062708919	-0.010772788	0.2712604	0.257909269	0.100826075	0.097123711	0.078046593	0.066101245	0.998891856	0.999590371	Bacteria.Firmicutes.Bacilli.Bacillales.Staphylococcaceae.Staphylococcus	PNMA2
411404	ENSG00000240694	rs4872449	0.953145723	0.715481691	0.485448698	0.78136944	-0.04663603	0.338665246	-0.096224933	0.043071006	0.790653978	0.925070109	0.137155597	0.154549524	0.999435429	0.989125616	0.999968393	0.999515331	Bacteria.Firmicutes	PNMA2
411405	ENSG00000240694	rs4872449	0.014663112	0.013299642	0.775228143	0.653580932	-0.544505334	0.504529526	-0.038264981	0.050962609	0.217143223	0.198218478	0.133451224	0.113030727	0.053769758	0.014432839	0.988415778	0.988614165	Bacteria.Firmicutes.Bacilli.Lactobacillales.Streptococcaceae	PNMA2
411406	ENSG00000240694	rs4872449	0.08551803	0.067185273	0.993623879	0.885188059	-0.58265767	0.534337737	0.00087011	-0.01315651	0.333690705	0.287035177	0.108463294	0.090757237	0.227213076	0.088113649	0.997594253	0.968948848	Bacteria.Firmicutes.Erysipelotrichia.Erysipelotrichales.Erysipelotrichaceae.Faecalitalea	PNMA2
411407	ENSG00000240694	rs4872449	0.077380771	0.068462327	0.446705881	0.381418323	-1.003193966	1.048643609	0.079612368	-0.089196294	0.559032924	0.566000245	0.103991576	0.101213246	0.842349229	0.35952643	0.997187614	0.930897976	Bacteria.Bacteroidetes.Bacteroidia.Bacteroidales	PNMA2
411408	ENSG00000240694	rs4872449	0.004745139	0.005308573	0.833309148	0.773840836	-0.563617084	0.534014763	0.028648437	-0.031896169	0.192721754	0.185116245	0.135577577	0.110537917	0.018685294	0.005514519	0.999672451	0.998587032	Bacteria.Firmicutes.Clostridia.Clostridiales.Ruminococcaceae.Butyricicoccus	PNMA2
411409	ENSG00000240694	rs4872449	0.051876023	0.06476512	0.622119994	0.543478907	-0.767229079	0.816507401	0.03760289	-0.048839152	0.387380331	0.434603172	0.07593281	0.079962681	0.601310594	0.289388953	0.999973618	0.989705988	Bacteria.Bacteroidetes.Bacteroidia.Bacteroidales.Bacteroidaceae.Bacteroides	PNMA2
411410	ENSG00000240694	rs4872449	0.00624028	0.0029615	0.536055814	0.440236462	-0.71172563	0.707740888	-0.094448486	0.101870801	0.251773108	0.229183925	0.151823357	0.131182502	0.040944413	0.007440992	0.998820086	0.961415255	Bacteria.Firmicutes.Clostridia.Clostridiales.Family_XIII	PNMA2
411411	ENSG00000240694	rs4872449	0.000388449	0.000439379	0.252940469	0.469440209	-0.695161804	0.628247049	-0.101468954	0.062619825	0.185760689	0.169591715	0.087968261	0.086057486	0.003296813	0.001122163	0.979221309	0.998719086	Bacteria.Firmicutes.Bacilli.Bacillales.Family_XI.Gemella	PNMA2
411412	ENSG00000240694	rs4872449	0.124563652	0.071706124	0.434754851	0.474650803	-0.419754771	0.43433441	-0.107840604	0.084361738	0.269765001	0.237230125	0.137211187	0.117314155	0.218721535	0.070550483	0.95319546	0.933837527	Bacteria.Firmicutes.Bacilli	PNMA2
411413	ENSG00000240694	rs4872449	0.079953756	0.027188783	0.729710213	0.958338285	-0.508462237	0.565929177	0.040092254	-0.004971239	0.285850746	0.250428079	0.115538716	0.094797138	0.293835714	0.085507218	0.863071362	0.943399909	Bacteria.Firmicutes.Clostridia.Clostridiales.Ruminococcaceae.Anaerotruncus	PNMA2
411414	ENSG00000240694	rs4872449	0.000207124	7.07E-05	0.13836524	0.190300903	-0.662808906	0.627174997	0.10591927	-0.083969006	0.168568095	0.147714373	0.070596277	0.063443989	0.00103136	0.000134914	0.922729228	0.832860788	Bacteria.Bacteroidetes.Bacteroidia.Bacteroidales.Rikenellaceae.Alistipes	PNMA2
411415	ENSG00000240694	rs4872449	0.161435865	0.306274422	0.765175723	0.609920701	-0.488952408	0.384722731	-0.0304939	0.050455226	0.34521016	0.373086893	0.101664738	0.098416756	0.524460032	0.325768795	0.998803525	0.997226571	Bacteria.Firmicutes.Clostridia.Clostridiales.Lachnospiraceae.Eubacterium_rectale_group	PNMA2
411416	ENSG00000240694	rs4872449	0.000924094	0.000138762	0.472538718	0.161776722	-0.652430546	0.642648067	-0.055428381	0.108332777	0.187922145	0.158662526	0.076710532	0.076548249	0.003777469	0.000230542	0.990263512	0.935449612	Bacteria.Proteobacteria.Gammaproteobacteria.Pseudomonadales	PNMA2
411417	ENSG00000240694	rs4872449	0.003774426	0.022780519	0.249122582	0.643711423	-0.812828199	0.665457228	-0.116403008	0.047634557	0.270527533	0.28529481	0.100097368	0.10250982	0.026657691	0.030203487	0.709011955	0.996502544	Bacteria.Firmicutes.Clostridia.Clostridiales.Family_XI	PNMA2
411418	ENSG00000240694	rs4872449	0.001655934	0.000799839	0.876999452	0.783598702	-0.602674751	0.592587793	0.008799523	-0.015122692	0.183579309	0.168460279	0.056630506	0.054837834	0.008169078	0.001336032	0.999492402	0.999741582	Bacteria.Proteobacteria.Gammaproteobacteria.Enterobacteriales.Enterobacteriaceae.Escherichia_Shigella	PNMA2
411419	ENSG00000240694	rs4872449	5.71E-05	0.000571092	0.018548704	0.347182366	-0.721437523	0.575495241	-0.192510524	0.063151601	0.167506343	0.158828852	0.07970836	0.066690996	0.000608728	0.000704855	0.215527083	0.907226844	Bacteria.Firmicutes.Clostridia.Clostridiales.Peptostreptococcaceae.Intestinibacter	PNMA2
411420	ENSG00000240694	rs4872449	0.0002558	0.000602207	0.059899675	0.366119425	-0.639954491	0.570167302	-0.170006313	0.06451535	0.165412014	0.158079619	0.088777914	0.070886275	0.00166779	0.000733077	0.371629049	0.829514287	Bacteria.Firmicutes.Clostridia.Clostridiales.Peptostreptococcaceae	PNMA2
411421	ENSG00000240694	rs4872449	2.09E-05	0.000312348	0.018104598	0.432049777	-0.903529414	0.670124013	0.183520717	-0.058062823	0.196907452	0.175950103	0.075684419	0.073441015	0.000467374	0.001035169	0.488466974	0.978350333	Bacteria.Proteobacteria.Betaproteobacteria	PNMA2
411422	ENSG00000240694	rs4872449	0.002339129	0.002537916	0.939916859	0.643303027	-0.609813506	0.521813614	-0.005972626	-0.031106793	0.192490942	0.166155266	0.078933583	0.066859493	0.016421787	0.006697105	0.897035295	0.997202793	Bacteria.Firmicutes.Clostridia.Clostridiales.Ruminococcaceae.Ruminococcus_2	PNMA2
411423	ENSG00000240694	rs4872449	0.129926713	0.016243739	0.306034802	0.598795813	-0.38556639	0.488493245	0.08862454	-0.035460559	0.251376193	0.19796167	0.085901201	0.067067826	0.240353234	0.03657182	0.998896274	0.99087052	Bacteria.Proteobacteria.Deltaproteobacteria.Desulfovibrionales.Desulfovibrionaceae.Desulfovibrio	PNMA2
411424	ENSG00000240694	rs4872449	0.000227563	0.000118306	0.094876495	0.6008393	-0.619514427	0.575158525	0.144861261	-0.037282284	0.158690833	0.140382883	0.085467844	0.070910277	0.001175812	0.000186392	0.998525812	0.997174658	Bacteria.Proteobacteria.Deltaproteobacteria.Desulfovibrionales.Desulfovibrionaceae	PNMA2
411425	ENSG00000240694	rs4872449	0.000203691	0.00011514	0.083222077	0.596919561	-0.623014585	0.574425482	0.150484216	-0.037561862	0.158247142	0.139933743	0.085533484	0.070678268	0.001079036	0.00019357	0.997604342	0.996621608	Bacteria.Proteobacteria.Deltaproteobacteria	PNMA2
411426	ENSG00000240694	rs4872449	0.000371876	2.92E-05	0.614779247	0.131679088	-0.605677567	0.653281164	0.027436203	0.076561066	0.161274741	0.145309764	0.054254108	0.050146992	0.001746939	7.19E-05	0.778904892	0.985377765	Bacteria.Proteobacteria.Betaproteobacteria.Burkholderiales.Alcaligenaceae.Sutterella	PNMA2
411427	ENSG00000240694	rs4872449	0.000456634	8.84E-05	0.044750948	0.097940994	-0.5926042	0.593094451	0.134594148	-0.101154253	0.160483655	0.14182958	0.065766494	0.060244433	0.001746545	0.000179656	0.998277807	0.999325446	Bacteria.Bacteroidetes.Bacteroidia.Bacteroidales.Porphyromonadaceae.Parabacteroides	PNMA2
411428	ENSG00000240694	rs4872449	0.010049862	0.003632489	0.978898848	0.813176675	-0.592105148	0.60216557	-0.002116324	0.016860435	0.223289318	0.199531948	0.079706533	0.071053568	0.047579743	0.008259369	0.999858829	0.957708045	Bacteria.Proteobacteria.Betaproteobacteria.Neisseriales.Neisseriaceae.Eikenella	PNMA2
411429	ENSG00000240694	rs4872449	0.006504512	0.007783711	0.546116781	0.954719811	-0.690339275	0.594290208	0.054884963	-0.004703681	0.245507611	0.21638047	0.090454227	0.08252028	0.027891166	0.011245869	0.924496571	0.999825846	Bacteria.Firmicutes.Clostridia.Clostridiales.Ruminococcaceae.Subdoligranulum	PNMA2
411430	ENSG00000240694	rs4872449	0.046265064	0.005835236	0.471151557	0.837021691	-0.469013304	0.581377234	-0.076355385	-0.020408766	0.230836024	0.203922496	0.105341034	0.098816933	0.091057469	0.010610729	0.904106403	0.937749528	Bacteria.Firmicutes.Clostridia.Clostridiales.Lachnospiraceae.Blautia	PNMA2
411431	ENSG00000240694	rs4872449	0.001990545	0.006274224	0.884230615	0.257062964	-0.612661075	0.47003289	-0.012096682	-0.085318764	0.190149793	0.166389323	0.082751182	0.074617951	0.010470382	0.007020227	0.862251098	0.981481548	Bacteria.Firmicutes.Clostridia.Clostridiales.Lachnospiraceae.Eubacterium_eligens_group	PNMA2
411432	ENSG00000240694	rs4872449	0.000386354	0.0003132	0.333244088	0.635324256	-0.630468671	0.583645853	-0.103683999	0.049123175	0.168399042	0.153277281	0.106357885	0.103094132	0.002104375	0.000497446	0.88760533	0.997132292	Bacteria.Firmicutes.Bacilli.Bacillales	PNMA2
411433	ENSG00000240694	rs4872449	0.000569283	0.00075268	0.254373282	0.048717767	-0.576569012	0.505596843	0.074342906	-0.113398938	0.159081848	0.142950419	0.064648185	0.056451648	0.002581995	0.000970275	0.886764336	0.755259861	Bacteria.Proteobacteria.Betaproteobacteria.Burkholderiales.Alcaligenaceae.Parasutterella	PNMA2
411434	ENSG00000240694	rs4872449	0.001104293	0.01780586	0.180965498	0.704548901	-0.755051618	0.608917946	-0.085571385	0.027003993	0.221114037	0.250437998	0.063278387	0.070902629	0.011291668	0.021242657	0.86527713	0.998607976	Bacteria.Firmicutes.Clostridia.Clostridiales.Lachnospiraceae.Tyzzerella_4	PNMA2
411435	ENSG00000240694	rs4872449	0.001003038	0.001938851	0.690151315	0.862045378	-0.620735246	0.54495639	-0.024131958	-0.010695143	0.180151586	0.168678347	0.06026478	0.061303893	0.006719096	0.003648964	0.959597159	0.99789802	Bacteria.Verrucomicrobia	PNMA2
411436	ENSG00000240694	rs4872449	0.000385683	0.000138488	0.733615529	0.35151115	-0.597172292	0.570158317	-0.02051434	-0.046076045	0.159482889	0.140745433	0.060021246	0.049100469	0.001749788	0.000230806	0.848868315	0.815862797	Bacteria.Firmicutes.Negativicutes.Selenomonadales.Veillonellaceae.Dialister	PNMA2
411437	ENSG00000240694	rs4872449	0.000589293	0.00114805	0.891261943	0.232088253	-0.584368856	0.496521749	-0.009991717	-0.077173337	0.161713931	0.145939501	0.072802421	0.063977194	0.002478539	0.001031841	0.663430774	0.904712577	Bacteria.Firmicutes.Clostridia.Clostridiales.Lachnospiraceae.Lachnospira	PNMA2
411438	ENSG00000240694	rs4872449	0.000664782	0.000366445	0.953700983	0.611660856	-0.584749842	0.548982479	0.005819161	-0.046249877	0.16352437	0.146003964	0.099840964	0.090655911	0.002641155	0.000539948	0.999670759	0.996530704	Bacteria.Firmicutes.Clostridia.Clostridiales.Ruminococcaceae.Flavonifractor	PNMA2
411439	ENSG00000240694	rs4872449	0.004807585	0.003613329	0.652097213	0.640098728	-0.546023887	0.524146634	-0.043491502	0.040467156	0.187001114	0.173574536	0.096019543	0.086144333	0.012205226	0.003502325	0.999694213	0.908466096	Bacteria.Firmicutes.Clostridia.Clostridiales.Lachnospiraceaencultured	PNMA2
411440	ENSG00000240694	rs4872449	0.077397777	0.068445152	0.446764071	0.38134834	-1.003139608	1.048730981	0.079601407	-0.089210735	0.559035503	0.566011328	0.103990632	0.101214666	0.843534211	0.358142249	0.997675757	0.934550435	Bacteria.Bacteroidetes	PNMA2
411441	ENSG00000240694	rs4872449	0.133599411	0.075029631	0.163907616	0.201004791	-0.352660478	0.380374643	0.141063231	-0.1086278	0.232158621	0.210233756	0.100189763	0.084091011	0.280904048	0.094691033	0.948905015	0.966332496	Bacteria.Firmicutes.Clostridia.Clostridiales.Ruminococcaceae.Ruminococcaceae_NK4A214_group	PNMA2
411442	ENSG00000240694	rs4872449	0.239139139	0.383428841	0.9870951	0.811271807	-0.582051249	0.445278414	-0.001743154	0.025783919	0.489924089	0.507420265	0.107357287	0.107541122	0.838646332	0.626828581	0.999135888	0.996849842	Bacteria.Firmicutes.Clostridia.Clostridiales.Ruminococcaceae	PNMA2
411443	ENSG00000240694	rs4872449	0.000250897	0.000286007	0.11742536	0.473698143	-0.672601242	0.617152236	0.103937914	-0.045925681	0.173589611	0.160916169	0.065504174	0.063726605	0.001554155	0.000401937	0.902579082	0.97562022	Bacteria.Bacteroidetes.Bacteroidia.Bacteroidales.Porphyromonadaceae	PNMA2
411444	ENSG00000240694	rs4872449	0.002666528	0.054897465	0.583702018	0.601715803	-0.66690584	0.428081743	-0.053550949	-0.047740178	0.213492874	0.21897855	0.097235082	0.09102055	0.040055571	0.075045075	0.998832683	0.981449155	Bacteria.Firmicutes.Clostridia.Clostridiales.Ruminococcaceae.Eubacterium_coprostanoligenes_group	PNMA2
411445	ENSG00000240694	rs4872449	0.02250705	0.003480449	0.523668579	0.690701778	-0.498452356	0.519365848	0.08513428	-0.044851582	0.213247676	0.171257004	0.132780206	0.112218425	0.058018662	0.004989501	0.999005033	0.934109561	Bacteria.Actinobacteria.Coriobacteriia.Coriobacteriales	PNMA2
411446	ENSG00000240694	rs4872449	0.021285765	0.004126496	0.738964917	0.443282399	-0.663413854	0.708207063	-0.033552774	0.067857121	0.281104376	0.238168634	0.100261609	0.087969527	0.110252039	0.01602194	0.997947728	0.9977362	Bacteria.Actinobacteria.Actinobacteria.Micrococcales	PNMA2
411447	ENSG00000240694	rs4872449	0.00058806	0.000206878	0.732991083	0.686229048	-0.59604554	0.579292902	0.041770468	-0.042101952	0.16491547	0.147314764	0.121915438	0.103752849	0.002261561	0.000288996	0.999276643	0.988728768	Bacteria.Firmicutes.Clostridia.Clostridiales.Ruminococcaceae.Ruminiclostridium_5	PNMA2
411448	ENSG00000240694	rs4872449	0.798921892	0.606054774	0.455381108	0.728231894	-0.15459057	0.35793738	-0.091415625	0.046167375	0.604368722	0.690687035	0.121730111	0.132292123	0.954184916	0.750806388	0.999826541	0.999832315	Bacteria.Firmicutes.Clostridia.Clostridiales.Lachnospiraceae	PNMA2
411449	ENSG00000240694	rs4872449	0.016621528	0.001804132	0.531339976	0.922756578	-0.504730908	0.577594295	0.05049698	0.006795014	0.205293502	0.17746887	0.080239502	0.0698076	0.051056795	0.004672047	0.763789297	0.944114248	Bacteria.Bacteroidetes.Bacteroidia.Bacteroidales.Porphyromonadaceae.Odoribacter	PNMA2
411450	ENSG00000240694	rs4872449	0.013760319	0.005341353	0.697396759	0.502232544	-0.672417814	0.705728237	-0.052075247	0.080021098	0.265547374	0.244826684	0.133333501	0.118595062	0.087430049	0.016881512	0.99792254	0.986607256	Bacteria.Firmicutes.Clostridia.Clostridiales.Family_XIII.Family_XIII_AD3011_group	PNMA2
411451	ENSG00000240694	rs4872449	0.014119487	0.013010986	0.668406853	0.707140775	-0.531847803	0.52152156	0.038847925	-0.030913126	0.210863698	0.204217499	0.090282779	0.081921031	0.079672243	0.027674169	0.981084248	0.998600531	Bacteria.Firmicutes.Clostridia.Clostridiales.Ruminococcaceae.Ruminiclostridium_6	PNMA2
411452	ENSG00000240694	rs4872449	0.084544775	0.147120382	0.636045215	0.819697863	-0.78833368	0.664564883	0.051338241	-0.02508538	0.450043016	0.452921139	0.107973414	0.10961114	0.58090312	0.377812106	0.999330493	0.997562661	Bacteria.Proteobacteria	PNMA2
411453	ENSG00000240694	rs4872449	0.003625074	0.001116101	0.268561014	0.477499311	-0.523594617	0.525838676	0.086171158	-0.049285857	0.17345624	0.154144423	0.077219205	0.068983127	0.00822106	0.001344836	0.968802863	0.995347009	Bacteria.Bacteroidetes.Bacteroidia.Bacteroidales.Prevotellaceae	PNMA2
411454	ENSG00000240694	rs4872449	0.027855457	0.000771851	0.508425888	0.575034185	-0.482971152	0.618455187	0.051181289	0.033371135	0.214674947	0.175252874	0.076968483	0.059221306	0.06502116	0.002697338	0.691214152	0.901466833	Bacteria.Firmicutes.Clostridia.Clostridiales.Lachnospiraceae.Lachnospiraceae_UCG_010	PNMA2
411455	ENSG00000240694	rs4872449	0.001244091	0.000555574	0.69061987	0.507685035	-0.572367482	0.542344282	-0.033942766	0.050255502	0.169526041	0.149326521	0.084900888	0.075443928	0.005392675	0.000726707	0.979045247	0.964347136	Bacteria.Firmicutes.Negativicutes.Selenomonadales.Veillonellaceae.Veillonella	PNMA2
411456	ENSG00000240694	rs4872449	0.009879404	0.002751217	0.104423901	0.207241892	-0.469037261	0.481086752	-0.193640648	0.140351261	0.176452526	0.154532569	0.1175853	0.110176139	0.017715982	0.002530623	0.609431116	0.902183543	Bacteria.Actinobacteria.Actinobacteria	PNMA2
411457	ENSG00000240694	rs4872449	0.000881304	0.00526098	0.274758747	0.899094751	-0.741717303	0.566695556	-0.094835856	0.009922525	0.212714971	0.19622713	0.086100173	0.077945053	0.009160986	0.01163674	0.615359285	0.998431627	Bacteria.Firmicutes.Clostridia.Clostridiales.Ruminococcaceae.Ruminococcus_1	PNMA2
411458	ENSG00000240694	rs4872449	0.012410952	0.022004909	0.676423539	0.947806071	-0.6792553	0.556400784	-0.046176881	-0.006709833	0.264111973	0.237110579	0.110144443	0.102104333	0.094925686	0.047083247	0.99032513	0.929813628	Bacteria.Firmicutes.Clostridia.Clostridiales.Ruminococcaceae.Ruminococcaceae_UCG_013	PNMA2
411459	ENSG00000240694	rs4872449	0.007255914	0.018715245	0.4679718	0.887177755	-0.753749229	0.574745427	0.050296767	-0.008227648	0.271896702	0.238322551	0.068893277	0.057764616	0.07459203	0.056593846	0.960907055	0.93669944	Bacteria.Firmicutes.Clostridia.Clostridiales.Ruminococcaceae.Faecalibacterium	PNMA2
411460	ENSG00000240694	rs4872449	0.000780189	0.000245138	0.67377757	0.75627778	-0.588623593	0.576667835	-0.041775434	0.025857714	0.166960036	0.148563292	0.098787584	0.08296115	0.002861417	0.000387729	0.761742392	0.979583885	Bacteria.Firmicutes.Clostridia.Clostridiales.Lachnospiraceae.Dorea	PNMA2
411461	ENSG00000240694	rs4872449	0.003332078	0.000201909	0.858087626	0.281071133	-0.599371753	0.670813786	-0.015481493	0.081325028	0.196664751	0.170275162	0.086238115	0.074819143	0.019371743	0.000758736	0.625612013	0.894814402	Bacteria.Firmicutes.Clostridia.Clostridiales.Christensenellaceae	PNMA2
411462	ENSG00000240694	rs4872449	0.037820147	0.01676519	0.183573662	0.31647498	-0.428015553	0.451172692	-0.175823373	0.122590467	0.201884993	0.183762448	0.130806671	0.121436017	0.061121407	0.013212294	0.685558547	0.932621675	Bacteria.Actinobacteria	PNMA2
411463	ENSG00000240694	rs4872449	0.001576147	0.00293247	0.820185284	0.653808103	-0.615989162	0.63876364	-0.01775779	0.034519637	0.186711735	0.20662246	0.077807158	0.076615449	0.015831178	0.006234324	0.996596763	0.999791394	Bacteria.Firmicutes.Clostridia.Clostridiales.Ruminococcaceae.Ruminococcaceae_UCG_005	PNMA2
411464	ENSG00000240694	rs4872449	0.00207559	0.001125792	0.55883341	0.663033401	-0.664654868	0.623059812	-0.067040247	0.052601672	0.20718355	0.182793032	0.114090694	0.120169317	0.010416593	0.001900132	0.991744893	0.887089199	Bacteria.Firmicutes.Bacilli.Lactobacillales.Carnobacteriaceae	PNMA2
411465	ENSG00000240694	rs4872449	0.052228907	0.052313123	0.740415131	0.802079841	-0.520359658	0.516351848	-0.025195728	0.018689554	0.263140632	0.261210078	0.075726143	0.074258192	0.206558208	0.069724044	0.996566686	0.997858307	Bacteria.Proteobacteria.Gammaproteobacteria	PNMA2
411466	ENSG00000240694	rs4872449	0.013389418	0.041123739	0.677767183	0.69270536	-0.532124083	0.502042389	0.033459266	-0.032143444	0.209272691	0.240938141	0.080162696	0.080976233	0.073601601	0.0434887	0.999985325	0.999758873	Bacteria.Firmicutes.Clostridia.Clostridiales.Ruminococcaceae.Ruminococcaceae_UCG_014	PNMA2
411467	ENSG00000240694	rs4872449	0.001071737	0.000510556	0.894351048	0.822183119	-0.59761275	0.584414764	0.012897401	-0.020638565	0.174516943	0.15975703	0.096739107	0.091463501	0.004351038	0.00087423	0.921960095	0.956376381	Bacteria.Firmicutes.Clostridia.Clostridiales.Lachnospiraceae.Fusicatenibacter	PNMA2
411468	ENSG00000240694	rs4872449	0.810670171	0.711105417	0.545120257	0.740884204	-0.170282915	0.312045263	-0.076639193	0.0475569	0.70792487	0.838839045	0.125992881	0.143201632	0.997454612	0.874868214	0.997650199	0.999159905	Bacteria.Firmicutes.Clostridia.Clostridiales	PNMA2
411469	ENSG00000240694	rs4872449	0.000205987	7.05E-05	0.137168144	0.190221643	-0.663166801	0.627307331	0.106193626	-0.083969464	0.168588815	0.147712991	0.070560541	0.063432839	0.001026559	0.000132038	0.914619356	0.84755343	Bacteria.Bacteroidetes.Bacteroidia.Bacteroidales.Rikenellaceae	PNMA2
411470	ENSG00000240694	rs4872449	3.71E-05	0.000102227	0.036201188	0.543411531	-0.798788258	0.644324865	0.15167343	-0.039415597	0.180359024	0.155649815	0.070910101	0.064522999	0.000452208	0.000298242	0.535067713	0.935568656	Bacteria.Proteobacteria.Betaproteobacteria.Burkholderiales.Alcaligenaceae	PNMA2
411471	ENSG00000240972	rs1007888	0.547017576	0.112000683	0.833857474	0.052570858	0.106068621	-0.256945747	-0.017585745	-0.16183262	0.175202574	0.159483279	0.083502678	0.081959372	0.256401444	0.038483403	0.908085612	0.871325548	Bacteria.Actinobacteria.Actinobacteria.Bifidobacteriales.Bifidobacteriaceae.Bifidobacterium	MIF
411472	ENSG00000240972	rs1007888	0.676884282	0.905040399	0.344372266	0.550675057	-0.101933723	-0.024073563	0.09471571	-0.048428121	0.243507734	0.201010243	0.099439094	0.080730341	0.490198295	0.337257572	0.761472878	0.902660525	Bacteria.Firmicutes.Negativicutes.Selenomonadales.Veillonellaceae	MIF
411473	ENSG00000240972	rs1007888	0.567522405	0.252284528	0.679031582	0.322860416	0.135903175	-0.236981537	-0.035882983	0.075975849	0.236503872	0.205163824	0.086328782	0.076267762	0.349130545	0.106891816	0.721779728	0.93883104	Bacteria.Firmicutes.Clostridia.Clostridiales.Lachnospiraceae.Lachnoclostridium	MIF
411474	ENSG00000240972	rs1007888	0.197419174	0.189851958	0.090009737	0.215178054	0.274363589	-0.256734085	0.158035484	-0.109453435	0.210680744	0.193780057	0.091828243	0.087446341	0.16102013	0.088353037	0.979221309	0.998719086	Bacteria.Firmicutes.Bacilli.Bacillales.Family_XI.Gemella	MIF
411475	ENSG00000240972	rs1007888	0.641200456	0.293809233	0.49702192	0.169790205	0.080641232	-0.162584059	0.054536631	-0.098235998	0.172232918	0.15361903	0.079846389	0.070760709	0.247126161	0.088885078	0.99935717	0.949725174	Bacteria.Firmicutes.Erysipelotrichia.Erysipelotrichales.Erysipelotrichaceae.Erysipelotrichaceae_UCG_003	MIF
411476	ENSG00000240972	rs1007888	0.4620444	0.949597476	0.169613846	0.47409801	-0.18108297	0.012674935	-0.226365794	0.094421212	0.244750573	0.199741064	0.162985971	0.131138152	0.310873994	0.274849419	0.999739884	0.895289225	Bacteria.Actinobacteria.Coriobacteriia.Coriobacteriales.Coriobacteriaceae	MIF
411477	ENSG00000240972	rs1007888	0.815516712	0.504376378	0.918230333	0.787156077	0.060037533	-0.173313594	0.008335517	0.019373825	0.25628201	0.25815674	0.080877923	0.07145786	0.597319041	0.266223859	0.9994853	0.999502343	Bacteria.Firmicutes.Clostridia.Clostridiales.Lachnospiraceae.Ruminococcus_gnavus_group	MIF
411478	ENSG00000240972	rs1007888	0.433607863	0.929448266	0.029056293	0.269722557	-0.153291127	-0.015137281	0.128257045	-0.051954467	0.194551787	0.170305875	0.057458513	0.046671296	0.309507722	0.318922994	0.997282517	0.999171204	Bacteria.Proteobacteria.Gammaproteobacteria.Enterobacteriales.Enterobacteriaceae	MIF
411479	ENSG00000240972	rs1007888	0.666259488	0.479233885	0.728093748	0.438511502	0.076757135	-0.10896093	0.027048732	-0.057611281	0.177161367	0.153112374	0.077466812	0.073907547	0.241705869	0.134150112	0.992052328	0.997201293	Bacteria.Firmicutes.Clostridia.Clostridiales.Lachnospiraceae.Coprococcus_1	MIF
411480	ENSG00000240972	rs1007888	0.478501444	0.919026126	0.016799093	0.225717328	-0.132645227	-0.016842409	0.133607837	-0.054771453	0.186082219	0.165030468	0.054436052	0.044781773	0.286435898	0.243145256	0.999492402	0.999741582	Bacteria.Proteobacteria.Gammaproteobacteria.Enterobacteriales.Enterobacteriaceae.Escherichia_Shigella	MIF
411481	ENSG00000240972	rs1007888	0.539887833	0.110672861	0.818439576	0.056898182	0.107283759	-0.256792649	-0.019796411	-0.161250194	0.174093901	0.158785928	0.085890608	0.083179964	0.246351086	0.041415108	0.958613924	0.870296073	Bacteria.Actinobacteria.Actinobacteria.Bifidobacteriales.Bifidobacteriaceae	MIF
411482	ENSG00000240972	rs1007888	0.970790006	0.783910743	0.664818025	0.664718308	-0.008889994	-0.052106594	-0.037181321	0.027540018	0.241846871	0.189228655	0.085423902	0.063252986	0.428585735	0.277002348	0.982891669	0.998439902	Bacteria.Verrucomicrobia.Verrucomicrobiae.Verrucomicrobiales.Verrucomicrobiaceae.Akkermansia	MIF
411483	ENSG00000240972	rs1007888	0.579266637	0.387099588	0.696769621	0.563292819	0.156512077	-0.231835502	0.038982541	-0.052711358	0.280862181	0.266250504	0.099593508	0.090735289	0.441341932	0.258264367	0.999878354	0.983124206	Bacteria.Bacteroidetes.Bacteroidia.Bacteroidales.Porphyromonadaceae.Barnesiella	MIF
411484	ENSG00000240972	rs1007888	0.999069071	0.764336315	0.698095338	0.689102803	-0.000280935	-0.056843232	-0.033374833	0.02545587	0.239860846	0.188815769	0.085661181	0.063344566	0.453923315	0.272216711	0.959597159	0.99789802	Bacteria.Verrucomicrobia	MIF
411485	ENSG00000240972	rs1007888	0.065172317	0.056984454	0.056841081	0.07260956	0.665460156	-0.573365896	-0.182577218	0.144385777	0.354757576	0.295873223	0.094159074	0.079119227	0.384622492	0.147767094	0.998803525	0.997226571	Bacteria.Firmicutes.Clostridia.Clostridiales.Lachnospiraceae.Eubacterium_rectale_group	MIF
411486	ENSG00000240972	rs1007888	0.944204392	0.618835206	0.612867199	0.757067226	-0.016067434	-0.090741895	-0.042488119	-0.0198044	0.228693396	0.181520902	0.083565891	0.06375326	0.429266696	0.17454293	0.952814285	0.979585985	Bacteria.Firmicutes.Erysipelotrichia.Erysipelotrichales.Erysipelotrichaceae.Erysipelatoclostridium	MIF
411487	ENSG00000240972	rs1007888	0.141840203	0.25818298	0.101594451	0.311010134	0.381106558	-0.275408438	0.165261931	-0.093291297	0.256285938	0.241439464	0.099514584	0.091366876	0.263476445	0.196509406	0.958034317	0.997513341	Bacteria.Firmicutes.Clostridia.Clostridiales.Lachnospiraceae.Eubacterium_xylanophilum_group	MIF
411488	ENSG00000240972	rs1007888	0.721467526	0.513559907	0.969491554	0.600825268	0.064011131	-0.100969841	0.003310292	-0.04043047	0.178778059	0.153704912	0.086219927	0.076895103	0.271283094	0.129599613	0.997649856	0.996621608	Bacteria.Proteobacteria.Deltaproteobacteria	MIF
411489	ENSG00000240972	rs1007888	0.673427111	0.874048847	0.833631938	0.236292914	0.104991405	0.032545667	0.019006366	0.091387016	0.247993085	0.20450446	0.090124038	0.076452038	0.435739757	0.361450515	0.880807662	0.97362172	Bacteria.Firmicutes.Clostridia.Clostridiales.Ruminococcaceae.Ruminococcus_2	MIF
411490	ENSG00000240972	rs1007888	0.7986024	0.644914138	0.535996221	0.270437486	-0.06825198	0.112742831	-0.057642273	0.09370117	0.266396951	0.243507491	0.092644793	0.084299751	0.503232897	0.310771409	0.994527911	0.925873833	Bacteria.Proteobacteria.Gammaproteobacteria.Enterobacteriales.Enterobacteriaceae.Citrobacter	MIF
411491	ENSG00000240972	rs1007888	0.713603809	0.43843958	0.887657747	0.454795953	0.063232662	-0.116510372	0.010771803	0.046702811	0.171535688	0.149443598	0.075951941	0.062109003	0.284861046	0.100341959	0.837273293	0.903004347	Bacteria.Firmicutes.Clostridia.Clostridiales.Lachnospiraceae.Lachnospiraceae_NK4A136_group	MIF
411492	ENSG00000240972	rs1007888	0.878398332	0.636226808	0.642972873	0.713003907	0.029053355	-0.077679253	-0.041344072	0.030258918	0.189145239	0.163461303	0.088774566	0.081905799	0.379852501	0.148199234	0.67390525	0.877807854	Bacteria.Firmicutes.Clostridia.Clostridiales.Peptostreptococcaceae	MIF
411493	ENSG00000240972	rs1007888	0.17072685	0.085610375	0.041959471	0.039718676	0.267537286	-0.314866143	0.196723724	-0.185788886	0.1931398	0.180379728	0.094811465	0.088519098	0.152578719	0.043513838	0.991744893	0.856262504	Bacteria.Firmicutes.Bacilli.Lactobacillales.Carnobacteriaceae	MIF
411494	ENSG00000240972	rs1007888	0.536243677	0.979719681	0.275298589	0.56893891	-0.16820096	0.005577209	-0.121733254	0.053021574	0.270503445	0.218556664	0.110645468	0.092609447	0.469062165	0.347045879	0.790919956	0.976628228	Bacteria.Firmicutes.Clostridia.Clostridiales.Lachnospiraceae.Lachnospiraceae_ND3007_group	MIF
411495	ENSG00000240972	rs1007888	0.575927377	0.479311483	0.671996617	0.766005888	0.158804334	-0.162564426	0.061561579	-0.037719961	0.28247978	0.228476731	0.144736328	0.126215928	0.432853713	0.225157706	0.998820086	0.961415255	Bacteria.Firmicutes.Clostridia.Clostridiales.Family_XIII	MIF
411496	ENSG00000240972	rs1007888	0.460630817	0.845969211	0.146396078	0.336042383	-0.173008609	0.038838817	0.171370099	-0.107587396	0.233097703	0.199131533	0.116581303	0.11100739	0.371995413	0.288243859	0.967792983	0.965641725	Bacteria.Firmicutes.Bacilli.Lactobacillales	MIF
411497	ENSG00000240972	rs1007888	0.209712663	0.123729784	0.206234821	0.158672066	0.377839985	-0.389836712	0.136351976	-0.127222847	0.298240385	0.249972534	0.106796578	0.089220614	0.260486377	0.111128058	0.997329664	0.92426646	Bacteria.Firmicutes.Negativicutes.Selenomonadales.Veillonellaceae.Megasphaera	MIF
411498	ENSG00000240972	rs1007888	0.973172896	0.785529811	0.823352706	0.842723522	0.009998423	-0.06541361	-0.029647895	0.021362612	0.296171819	0.239393848	0.132274991	0.107238851	0.640835433	0.381308542	0.99991226	0.999177825	Bacteria.Actinobacteria.Coriobacteriia.Coriobacteriales.Coriobacteriaceae.Collinsella	MIF
411499	ENSG00000240972	rs1007888	0.56199299	0.472756066	0.353625044	0.013023591	0.098107682	-0.102117656	0.111825427	-0.252947765	0.168316315	0.141396181	0.119693478	0.099063753	0.22118094	0.12803083	0.709684377	0.725921364	Bacteria.Actinobacteria.Actinobacteria	MIF
411500	ENSG00000240972	rs1007888	0.261535201	0.582524824	0.171049396	0.944194967	0.237412727	-0.099301459	-0.112043454	-0.004774852	0.209613998	0.179742608	0.080948003	0.067950639	0.247440381	0.238587484	0.362210911	0.974591286	Bacteria.Firmicutes.Clostridia.Clostridiales.Lachnospiraceae.Anaerostipes	MIF
411501	ENSG00000240972	rs1007888	0.419420745	0.420721842	0.330746171	0.617825464	0.16872616	-0.150344909	0.089996939	-0.037546329	0.207640559	0.185541187	0.091838676	0.074891919	0.271077395	0.151279177	0.893242614	0.907101516	Bacteria.Proteobacteria.Gammaproteobacteria.Pseudomonadales.Pseudomonadaceae.Pseudomonas	MIF
411502	ENSG00000240972	rs1007888	0.74174028	0.214438181	0.932999329	0.248972569	0.072764595	-0.235696836	0.00522407	-0.060874966	0.219860079	0.187999584	0.061897956	0.05233089	0.465489128	0.119249261	0.892923835	0.998607976	Bacteria.Firmicutes.Clostridia.Clostridiales.Lachnospiraceae.Tyzzerella_4	MIF
411503	ENSG00000240972	rs1007888	0.282833978	0.118476969	0.260122394	0.107729683	0.258970206	-0.315536202	-0.096339839	0.113190785	0.239135219	0.199439247	0.084805236	0.069400217	0.253641098	0.069583474	0.699151458	0.871634173	Bacteria.Proteobacteria.Betaproteobacteria	MIF
411504	ENSG00000240972	rs1007888	0.688198466	0.469464716	0.702670479	0.601806139	0.06938941	-0.108859169	0.026113626	0.030407698	0.172139993	0.149611808	0.068109727	0.057989206	0.270074023	0.123693832	0.843941501	0.848668129	Bacteria.Firmicutes.Negativicutes.Selenomonadales.Veillonellaceae.Dialister	MIF
411505	ENSG00000240972	rs1007888	0.958487222	0.695146987	0.082575239	0.063353085	-0.009228867	-0.058911931	0.157106829	-0.142631742	0.176618309	0.149665536	0.089105739	0.075506085	0.311857872	0.195284792	0.914489909	0.982798944	Bacteria.Proteobacteria.Gammaproteobacteria.Pasteurellales.Pasteurellaceae.Haemophilus	MIF
411506	ENSG00000240972	rs1007888	0.329336726	0.339788829	0.049099224	0.306522652	0.173637763	-0.148122576	-0.152663377	0.072620195	0.176671716	0.154029465	0.076130351	0.07046026	0.167100027	0.10628522	0.999694213	0.863959089	Bacteria.Firmicutes.Clostridia.Clostridiales.Lachnospiraceaencultured	MIF
411507	ENSG00000240972	rs1007888	0.306260777	0.503671597	0.295210013	0.80556125	0.213668278	-0.112749054	0.06947657	0.01353415	0.207200044	0.167665436	0.065837926	0.054758039	0.259432406	0.18079038	0.968603562	0.99999132	Bacteria.Firmicutes.Clostridia.Clostridiales.Clostridiaceae_1	MIF
411508	ENSG00000240972	rs1007888	0.729227072	0.450773216	0.849438364	0.452812239	0.060450846	-0.115123002	0.015404363	-0.052716184	0.173884719	0.151736763	0.080823267	0.069797349	0.296344741	0.125509464	0.995339941	0.95533137	Bacteria.Proteobacteria.Deltaproteobacteria.Desulfovibrionales.Desulfovibrionaceae.Bilophila	MIF
411509	ENSG00000240972	rs1007888	0.590315704	0.416460728	0.694577847	0.641292733	0.119061316	-0.167650724	0.036916862	-0.041076707	0.220051915	0.205002793	0.093602922	0.087755628	0.397414614	0.183117885	0.596555637	0.963223163	Bacteria.Firmicutes.Clostridia.Clostridiales.Christensenellaceae.Christensenellaceae_R_7_group	MIF
411510	ENSG00000240972	rs1007888	0.155177726	0.208736168	0.167682139	0.248296744	1.377205969	-1.006102344	-0.223643017	0.151949382	0.957596866	0.792424924	0.160286045	0.130434235	0.997454612	0.812487091	0.997650199	0.999159905	Bacteria.Firmicutes.Clostridia.Clostridiales	MIF
411511	ENSG00000240972	rs1007888	0.657852236	0.935034152	0.405582879	0.572055483	-0.126905803	0.02121147	-0.0932235	0.061690119	0.285229799	0.259217031	0.111359886	0.108627376	0.561517347	0.417680027	0.998832683	0.981449155	Bacteria.Firmicutes.Clostridia.Clostridiales.Ruminococcaceae.Eubacterium_coprostanoligenes_group	MIF
411512	ENSG00000240972	rs1007888	0.19798736	0.291258638	0.212052245	0.336508715	1.396032189	-0.960554959	-0.221729162	0.141193919	1.073374573	0.902764276	0.175927924	0.145823868	0.999435429	0.959065662	0.999968393	0.999515331	Bacteria.Firmicutes	MIF
411513	ENSG00000240972	rs1007888	0.14679327	0.07184346	0.166821047	0.093905058	0.467589406	-0.573754429	-0.177903889	0.203970467	0.318414382	0.313535673	0.127242437	0.119980122	0.214377746	0.077251446	0.99759175	0.986746924	Bacteria.Firmicutes.Clostridia.Clostridiales.Lachnospiraceae.Lachnospiraceae_UCG_008	MIF
411514	ENSG00000240972	rs1007888	0.182330688	0.237485926	0.005101689	0.107398473	0.232110211	-0.17643959	-0.188829812	0.090256805	0.172185834	0.14798498	0.065138936	0.055285662	0.143843332	0.096776387	0.2853101	0.746500038	Bacteria.Firmicutes.Clostridia.Clostridiales.Lachnospiraceae.Roseburia	MIF
411515	ENSG00000240972	rs1007888	0.71579393	0.391612825	0.40100672	0.187782174	0.063076806	-0.131115439	-0.096737504	0.13890224	0.17249351	0.15202736	0.114432456	0.104345704	0.260334099	0.096925802	0.999276643	0.988728768	Bacteria.Firmicutes.Clostridia.Clostridiales.Ruminococcaceae.Ruminiclostridium_5	MIF
411516	ENSG00000240972	rs1007888	0.983044718	0.945773503	0.818678513	0.584290107	-0.007074036	0.018904853	-0.029328091	0.058172119	0.331587798	0.276878348	0.127416393	0.105791658	0.656439918	0.444553526	0.999697332	0.8967114	Bacteria.Firmicutes.Clostridia.Clostridiales.Ruminococcaceae.Ruminococcaceae_UCG_013	MIF
411517	ENSG00000240972	rs1007888	0.034905912	0.001652606	0.03693421	0.001723147	1.011240774	-1.175026717	-0.183652894	0.210448798	0.46934504	0.357849878	0.08620881	0.064361391	0.539473239	0.069785559	0.999973618	0.989705988	Bacteria.Bacteroidetes.Bacteroidia.Bacteroidales.Bacteroidaceae.Bacteroides	MIF
411518	ENSG00000240972	rs1007888	0.996551629	0.859924338	0.79024428	0.833749215	-0.001302879	-0.0517126	-0.027232042	0.020698789	0.300302278	0.291878196	0.101957709	0.098219425	0.558769904	0.40682663	0.998896274	0.997322728	Bacteria.Proteobacteria.Deltaproteobacteria.Desulfovibrionales.Desulfovibrionaceae.Desulfovibrio	MIF
411519	ENSG00000240972	rs1007888	0.243896728	0.098391106	0.243704902	0.093276423	0.339877135	-0.371963148	0.120093707	-0.126891313	0.289018967	0.221833254	0.102081276	0.074494351	0.263302852	0.076918403	0.804552221	0.927844239	Bacteria.Firmicutes.Erysipelotrichia.Erysipelotrichales.Erysipelotrichaceae.Clostridium_innocuum_group	MIF
411520	ENSG00000240972	rs1007888	0.789573317	0.309664849	0.937179038	0.493204134	0.057977528	-0.214564119	-0.005270069	-0.045548238	0.216360757	0.209549953	0.066607264	0.066096808	0.48249322	0.172246344	0.886285558	0.941770524	Bacteria.Bacteroidetes.Bacteroidia.Bacteroidales.Prevotellaceae.Prevotella_9	MIF
411521	ENSG00000240972	rs1007888	0.778258942	0.51628997	0.845979665	0.878899674	0.049964011	-0.099059496	-0.015186013	-0.010686154	0.176700809	0.151782739	0.077865962	0.069860081	0.290165109	0.140585701	0.92697622	0.972482468	Bacteria.Firmicutes.Clostridia.Clostridiales.Ruminococcaceae.Ruminococcaceae_UCG_002	MIF
411522	ENSG00000240972	rs1007888	0.837502344	0.797563674	0.155465339	0.24072882	-0.038254463	-0.040190271	0.134908872	-0.089706717	0.18577962	0.156045135	0.093871	0.075766462	0.385100207	0.189356634	0.977260763	0.917260592	Bacteria.Firmicutes.Negativicutes.Selenomonadales.Veillonellaceae.Veillonella	MIF
411523	ENSG00000240972	rs1007888	0.950464963	0.779380253	0.772939959	0.950975306	-0.021513368	-0.092059712	0.038063272	-0.007433458	0.344968884	0.327274965	0.131371963	0.120438648	0.756261931	0.527426857	0.932281732	0.942486104	Bacteria.Firmicutes.Negativicutes.Selenomonadales	MIF
411524	ENSG00000240972	rs1007888	0.772082638	0.783887004	0.824900256	0.308201207	0.050854456	-0.043423306	0.014960148	-0.068104677	0.174840258	0.157676929	0.06734514	0.066310601	0.31363551	0.17236752	0.999296249	0.97562022	Bacteria.Bacteroidetes.Bacteroidia.Bacteroidales.Porphyromonadaceae	MIF
411525	ENSG00000240972	rs1007888	0.438706971	0.324250548	0.467459552	0.458353305	0.187470104	-0.225129677	0.067936048	-0.06307414	0.240602177	0.226649807	0.092946967	0.084549102	0.37037375	0.169994667	0.768492948	0.996502544	Bacteria.Firmicutes.Clostridia.Clostridiales.Family_XI	MIF
411526	ENSG00000240972	rs1007888	0.752287311	0.703643139	0.925409538	0.765903543	0.062833924	-0.069528361	0.00754166	0.021643704	0.198237254	0.181969918	0.080242532	0.07239003	0.365528961	0.141772424	0.706757314	0.98767658	Bacteria.Firmicutes.Clostridia.Clostridiales.Peptostreptococcaceae.Intestinibacter	MIF
411527	ENSG00000240972	rs1007888	0.907170123	0.809011908	0.258690452	0.033468976	0.020353736	-0.036286438	-0.072488235	0.119585011	0.173868106	0.149519384	0.063615949	0.055044469	0.331701619	0.20881529	0.886764336	0.755259861	Bacteria.Proteobacteria.Betaproteobacteria.Burkholderiales.Alcaligenaceae.Parasutterella	MIF
411528	ENSG00000240972	rs1007888	0.585736172	0.472783892	0.400526087	0.974004843	0.096332512	-0.109869531	-0.080174434	-0.002481083	0.175867839	0.152139336	0.09474246	0.075847287	0.219573727	0.131372209	0.704271584	0.986151901	Bacteria.Firmicutes.Clostridia.Clostridiales.Lachnospiraceae.Dorea	MIF
411529	ENSG00000240972	rs1007888	0.180831454	0.195330694	0.197677326	0.239862767	1.072231304	-0.843247448	-0.196211937	0.14213265	0.792647311	0.644465958	0.150756883	0.119822233	0.954184916	0.632365846	0.999826541	0.999832315	Bacteria.Firmicutes.Clostridia.Clostridiales.Lachnospiraceae	MIF
411530	ENSG00000240972	rs1007888	0.309690095	0.131079169	0.286019744	0.114242251	0.22897283	-0.293238556	-0.0861423	0.108143355	0.223633708	0.191765539	0.080077151	0.067550404	0.238391724	0.069786359	0.632129307	0.953550528	Bacteria.Proteobacteria.Betaproteobacteria.Burkholderiales	MIF
411531	ENSG00000240972	rs1007888	0.298822704	0.239691831	0.268358995	0.302120745	0.252191255	-0.277249188	0.125706843	-0.108382823	0.240792624	0.233643764	0.112599712	0.104198547	0.336026342	0.187453167	0.766042448	0.835402151	Bacteria.Firmicutes.Clostridia.Clostridiales.Ruminococcaceae.Ruminiclostridium_9	MIF
411532	ENSG00000240972	rs1007888	0.720313845	0.510209477	0.986377837	0.595022809	0.064181035	-0.101712789	0.001471735	-0.041047145	0.178480217	0.153607521	0.08586805	0.076837951	0.271481898	0.121343257	0.999122013	0.997174658	Bacteria.Proteobacteria.Deltaproteobacteria.Desulfovibrionales.Desulfovibrionaceae	MIF
411533	ENSG00000240972	rs1007888	0.664002854	0.96152211	0.08402752	0.081609773	-0.085056163	0.007695142	-0.184228097	0.16884211	0.194910424	0.158892286	0.104992736	0.095452833	0.35923914	0.256129841	0.999672451	0.998587032	Bacteria.Firmicutes.Clostridia.Clostridiales.Ruminococcaceae.Butyricicoccus	MIF
411534	ENSG00000240972	rs1007888	0.762600466	0.417279262	0.91556611	0.602451932	0.089663553	-0.231704416	0.011916376	-0.057170071	0.295588797	0.283828208	0.111960614	0.109221054	0.680548761	0.392996108	0.884422552	0.935161318	Bacteria.Firmicutes.Clostridia.Clostridiales.Ruminococcaceae.Anaerotruncus	MIF
411535	ENSG00000240972	rs1007888	0.6809328	0.504877045	0.840703444	0.919147785	0.078455645	-0.110107147	0.021475785	-0.008821314	0.189944383	0.164201973	0.106421221	0.086566232	0.297014904	0.138243311	0.998043854	0.98261409	Bacteria.Firmicutes.Clostridia.Clostridiales.Ruminococcaceaencultured	MIF
411536	ENSG00000240972	rs1007888	0.617792806	0.352640367	0.737889288	0.071877153	0.084367436	-0.136964202	-0.021822994	0.10971254	0.16826814	0.14629947	0.064932961	0.059961152	0.240072861	0.100808824	0.899095022	0.675411331	Bacteria.Fusobacteria.Fusobacteriia.Fusobacteriales	MIF
411537	ENSG00000240972	rs1007888	0.381536752	0.281301902	0.251387844	0.338491959	0.173639535	-0.188034605	0.106720232	-0.073178032	0.197082392	0.173075855	0.092215392	0.075890757	0.172107515	0.069488876	0.984445407	0.935449612	Bacteria.Proteobacteria.Gammaproteobacteria.Pseudomonadales	MIF
411538	ENSG00000240972	rs1007888	0.810206386	0.652184616	0.900985826	0.792657151	0.052466667	-0.080055807	-0.009683289	0.016998402	0.217578473	0.176793004	0.077526468	0.064401246	0.430684309	0.310112466	0.788786591	0.932319533	Bacteria.Firmicutes.Clostridia.Clostridiales.Lachnospiraceae.Lachnospiraceae_UCG_010	MIF
411539	ENSG00000240972	rs1007888	0.223582139	0.554562254	0.143301317	0.777245152	0.260950854	-0.103643013	-0.162293379	0.022215989	0.2123647	0.174478059	0.109545602	0.078200791	0.210164742	0.245705061	0.878984333	0.931800238	Bacteria.Firmicutes.Clostridia.Clostridiales.Lachnospiraceae.Blautia	MIF
411540	ENSG00000240972	rs1007888	0.564211376	0.462486557	0.583328296	0.667900738	0.114152983	-0.143678163	0.051188572	-0.03659259	0.196963185	0.194387182	0.092853146	0.08490334	0.331789376	0.155040812	0.832893058	0.983121182	Bacteria.Firmicutes.Clostridia.Clostridiales.Lachnospiraceae.Eubacterium_eligens_group	MIF
411541	ENSG00000240972	rs1007888	0.570485303	0.946148394	0.194928171	0.48630596	-0.125167632	-0.012372195	0.156570943	-0.077497402	0.219502454	0.182465201	0.119552752	0.110680186	0.407181015	0.288927561	0.981698993	0.976249604	Bacteria.Firmicutes.Bacilli.Lactobacillales.Streptococcaceae	MIF
411542	ENSG00000240972	rs1007888	0.737405729	0.338142959	0.584141293	0.203049519	0.057858788	-0.147256589	0.037154087	-0.089312702	0.171825801	0.152604341	0.067541517	0.069456877	0.256196887	0.104552802	0.968802863	0.929290029	Bacteria.Bacteroidetes.Bacteroidia.Bacteroidales.Prevotellaceae	MIF
411543	ENSG00000240972	rs1007888	0.030734672	0.003755353	0.035706062	0.004731937	1.542167567	-1.677577373	-0.263192957	0.282295811	0.69825641	0.558009043	0.122708233	0.096495057	0.752248634	0.154017618	0.997187614	0.916949819	Bacteria.Bacteroidetes.Bacteroidia.Bacteroidales	MIF
411544	ENSG00000240972	rs1007888	0.633606828	0.92022558	0.235753171	0.495869856	-0.104575372	-0.018332364	0.145492956	-0.076903515	0.218359279	0.182340108	0.121574019	0.112291541	0.410073464	0.282495061	0.976314705	0.980405449	Bacteria.Firmicutes.Bacilli.Lactobacillales.Streptococcaceae.Streptococcus	MIF
411545	ENSG00000240972	rs1007888	0.652019413	0.53183865	0.784302892	0.861724816	0.094204936	-0.120269166	0.024744793	-0.013844898	0.207933641	0.191340271	0.090030032	0.079172204	0.327427559	0.19763043	0.942182895	0.998819627	Bacteria.Firmicutes.Clostridia.Clostridiales.Ruminococcaceae.Ruminococcaceae_UCG_003	MIF
411546	ENSG00000240972	rs1007888	0.734910239	0.522153497	0.932577965	0.314412908	0.059865458	-0.097405496	0.00829902	-0.085075607	0.17604547	0.151364578	0.097715809	0.083913308	0.277541283	0.151132389	0.999670759	0.996530704	Bacteria.Firmicutes.Clostridia.Clostridiales.Ruminococcaceae.Flavonifractor	MIF
411547	ENSG00000240972	rs1007888	0.592151722	0.861573137	0.758423656	0.186539522	0.142637735	0.034367009	-0.037420664	-0.111300488	0.264937366	0.196310547	0.121161422	0.083372332	0.393528725	0.416344973	0.950209873	0.768606268	Bacteria.Firmicutes.Erysipelotrichia.Erysipelotrichales	MIF
411548	ENSG00000240972	rs1007888	0.167560052	0.083396538	0.043167794	0.037433477	0.26995214	-0.319849932	0.194127745	-0.179840804	0.193419617	0.181904258	0.09412579	0.084649487	0.146522528	0.044522349	0.945687051	0.823043084	Bacteria.Firmicutes.Bacilli.Lactobacillales.Carnobacteriaceae.Granulicatella	MIF
411549	ENSG00000240972	rs1007888	0.559202294	0.342930269	0.080537116	0.080874466	0.100358211	-0.143792072	-0.138985304	0.112193061	0.170952793	0.150509278	0.078290269	0.063270264	0.21014262	0.093581093	0.884550973	0.728543129	Bacteria.Bacteroidetes.Bacteroidia.Bacteroidales.Rikenellaceae.Alistipes	MIF
411550	ENSG00000240972	rs1007888	0.958677873	0.654660065	0.624174837	0.777280358	0.010588835	-0.076945755	-0.039602946	0.01906529	0.203580652	0.171230525	0.080446794	0.067121158	0.368875876	0.21328014	0.749013266	0.996121245	Bacteria.Firmicutes.Negativicutes.Selenomonadales.Acidaminococcaceae.Phascolarctobacterium	MIF
411551	ENSG00000240972	rs1007888	0.954334212	0.884490204	0.665154034	0.467132905	0.012939977	-0.027095243	-0.039638285	0.059884123	0.225096893	0.18577315	0.091166228	0.081870374	0.468285995	0.338401032	0.800388742	0.918418745	Bacteria.Bacteroidetes.Bacteroidia.Bacteroidales.Porphyromonadaceae.Odoribacter	MIF
411552	ENSG00000240972	rs1007888	0.915944107	0.585630747	0.622300891	0.92465437	0.020455108	-0.089841051	-0.038263545	0.006249029	0.193054063	0.163970587	0.077307122	0.065820656	0.397429655	0.171125021	0.90058294	0.990319722	Bacteria.Firmicutes.Negativicutes.Selenomonadales.Acidaminococcaceae	MIF
411553	ENSG00000240972	rs1007888	0.296967652	0.490635704	0.317501285	0.801493605	0.234586661	-0.121790044	0.072153161	0.014547492	0.223118169	0.175685207	0.071626603	0.05762635	0.269349893	0.201652386	0.99714486	0.996602117	Bacteria.Firmicutes.Clostridia.Clostridiales.Clostridiaceae_1.Clostridium_sensu_stricto_1	MIF
411554	ENSG00000240972	rs1007888	0.315596683	0.337336322	0.324575949	0.463533393	0.287741118	-0.241849961	0.122224953	-0.076350881	0.284510561	0.250211841	0.123133653	0.103540798	0.397470127	0.240399132	0.998891856	0.999590371	Bacteria.Firmicutes.Bacilli.Bacillales.Staphylococcaceae.Staphylococcus	MIF
411555	ENSG00000240972	rs1007888	0.696187517	0.299973582	0.913840975	0.454700486	0.100892611	-0.30897896	0.009504905	-0.074368408	0.257242514	0.295722912	0.08750854	0.098879829	0.535464815	0.214465327	0.997594253	0.968019235	Bacteria.Firmicutes.Erysipelotrichia.Erysipelotrichales.Erysipelotrichaceae.Faecalitalea	MIF
411556	ENSG00000240972	rs1007888	0.096118497	0.46265804	0.016055835	0.119001253	-0.45001444	0.167356224	0.182590703	-0.095782572	0.266526028	0.226509196	0.07385821	0.060628571	0.260287834	0.258910687	0.996566686	0.997858307	Bacteria.Proteobacteria.Gammaproteobacteria	MIF
411557	ENSG00000240972	rs1007888	0.632141885	0.377992985	0.750551431	0.081315009	0.081402231	-0.130193527	-0.020803481	0.106205473	0.169240476	0.146669389	0.065161097	0.059982547	0.248590543	0.105221728	0.906689729	0.688417895	Bacteria.Fusobacteria.Fusobacteriia.Fusobacteriales.Fusobacteriaceae.Fusobacterium	MIF
411558	ENSG00000240972	rs1007888	0.847697469	0.714195447	0.921631742	0.911580592	0.046438179	-0.084398382	-0.009330292	0.009353847	0.240831051	0.229449734	0.094473159	0.083907329	0.512030795	0.332068788	0.781967382	0.998431627	Bacteria.Firmicutes.Clostridia.Clostridiales.Ruminococcaceae.Ruminococcus_1	MIF
411559	ENSG00000240972	rs1007888	0.160590197	0.803832594	0.098602214	0.602668382	-0.684103928	0.09918151	0.184512778	-0.046834047	0.482001742	0.397669618	0.110111144	0.089528017	0.659884018	0.662402495	0.999330493	0.996754281	Bacteria.Proteobacteria	MIF
411560	ENSG00000240972	rs1007888	0.558044053	0.342250844	0.080955324	0.080903999	0.10067179	-0.144013263	-0.138651061	0.112164643	0.170981347	0.15052728	0.078212336	0.063260539	0.208748509	0.091733757	0.882590235	0.749391499	Bacteria.Bacteroidetes.Bacteroidia.Bacteroidales.Rikenellaceae	MIF
411561	ENSG00000240972	rs1007888	0.146331104	0.315091728	0.03675145	0.092643104	-0.408440969	0.246186404	0.274304461	-0.210490945	0.277812696	0.243166546	0.128632677	0.123328912	0.23628518	0.181970062	0.933709887	0.933837527	Bacteria.Firmicutes.Bacilli	MIF
411562	ENSG00000240972	rs1007888	0.257088771	0.186384728	0.028365041	0.050140616	0.204860602	-0.206442782	-0.20406234	0.148682653	0.179176482	0.1545859	0.091008848	0.074494904	0.133171811	0.062083151	0.997117901	0.9453081	Bacteria.Firmicutes.Clostridia.Clostridiales.Lachnospiraceae.Eubacterium_hallii_group	MIF
411563	ENSG00000240972	rs1007888	0.762535611	0.552329853	0.549665257	0.575768259	0.053017246	-0.092699305	-0.052713387	0.041467901	0.174729726	0.15517672	0.087651102	0.073731928	0.300403247	0.119923694	0.553884971	0.971473812	Bacteria.Firmicutes.Clostridia.Clostridiales.Lachnospiraceae.Lachnospira	MIF
411564	ENSG00000240972	rs1007888	0.353836984	0.245719619	0.063401213	0.130697888	0.166448025	-0.186432235	0.214794126	-0.164267988	0.178238317	0.159155199	0.113728513	0.107316081	0.182489089	0.075603321	0.88760533	0.997132292	Bacteria.Firmicutes.Bacilli.Bacillales	MIF
411565	ENSG00000240972	rs1007888	0.256308935	0.466966584	0.276151398	0.579436875	0.832778744	-0.448382649	-0.158030749	0.067617141	0.727165125	0.612775019	0.143894595	0.121394105	0.854781059	0.65929216	0.999135888	0.996172726	Bacteria.Firmicutes.Clostridia.Clostridiales.Ruminococcaceae	MIF
411566	ENSG00000240972	rs1007888	0.694984374	0.850685381	0.673007028	0.05299305	0.073070622	0.029751937	0.056021194	-0.230301167	0.185531318	0.157421566	0.132143186	0.116849118	0.328194149	0.233669718	0.855292551	0.804147369	Bacteria.Actinobacteria	MIF
411567	ENSG00000240972	rs1007888	0.540574016	0.898119575	0.634086176	0.699751982	0.172654478	-0.031186905	0.057517497	0.040597287	0.280650091	0.242626606	0.120269876	0.104803878	0.527192036	0.4499999	0.948905015	0.966332496	Bacteria.Firmicutes.Clostridia.Clostridiales.Ruminococcaceae.Ruminococcaceae_NK4A214_group	MIF
411568	ENSG00000240972	rs1007888	0.030772516	0.003756475	0.035747058	0.00473338	1.541866477	-1.677515214	-0.26313856	0.282284785	0.698283948	0.558007603	0.122711042	0.096494835	0.751955162	0.152705736	0.997675757	0.922677865	Bacteria.Bacteroidetes	MIF
411569	ENSG00000240972	rs1007888	0.766952431	0.849737019	0.941508826	0.675175109	0.075494751	-0.041608505	0.006273484	0.03143122	0.253672828	0.218749835	0.085170584	0.074666099	0.472846701	0.320348397	0.999858829	0.957708045	Bacteria.Proteobacteria.Betaproteobacteria.Neisseriales.Neisseriaceae.Eikenella	MIF
411570	ENSG00000240972	rs1007888	0.647006778	0.572094335	0.765111489	0.844133619	0.132908085	-0.144611675	0.034160368	-0.020351147	0.288891482	0.25466605	0.1138564	0.103098055	0.511263676	0.303720983	0.981084248	0.998600531	Bacteria.Firmicutes.Clostridia.Clostridiales.Ruminococcaceae.Ruminiclostridium_6	MIF
411571	ENSG00000240972	rs1007888	0.599691805	0.857179647	0.767312683	0.184320278	0.139620118	0.035463675	-0.036029091	-0.111928543	0.26471858	0.196277136	0.121255884	0.083414909	0.394445634	0.409795287	0.940443117	0.768159112	Bacteria.Firmicutes.Erysipelotrichia.Erysipelotrichales.Erysipelotrichaceae	MIF
411572	ENSG00000240972	rs1007888	0.725254651	0.404361944	0.92244107	0.605060761	0.061110861	-0.128378108	-0.005868742	-0.026146873	0.173134363	0.152953532	0.060045629	0.050314643	0.266473967	0.109806731	0.814388402	0.993577312	Bacteria.Proteobacteria.Betaproteobacteria.Burkholderiales.Alcaligenaceae.Sutterella	MIF
411573	ENSG00000240972	rs1007888	0.166203225	0.234478716	0.170924779	0.361306938	0.541995439	-0.371836453	-0.114211521	0.060625541	0.387079169	0.309852892	0.08248999	0.065943253	0.341719467	0.250253088	0.914353853	0.87548956	Bacteria.Firmicutes.Clostridia.Clostridiales.Ruminococcaceae.Faecalibacterium	MIF
411574	ENSG00000240972	rs1007888	0.913570406	0.746329379	0.106291761	0.071693117	-0.019621134	-0.049156719	0.149613281	-0.139407133	0.180077551	0.151316055	0.091349043	0.07613953	0.285482375	0.204907687	0.893190239	0.96282265	Bacteria.Proteobacteria.Gammaproteobacteria.Pasteurellales.Pasteurellaceae	MIF
411575	ENSG00000240972	rs1007888	0.863703273	0.844111745	0.85678388	0.442438636	0.037418686	-0.035758798	-0.013840455	0.04736334	0.217117369	0.181126809	0.076387296	0.061287525	0.312150123	0.213234505	0.955858825	0.966245262	Bacteria.Firmicutes.Clostridia.Clostridiales.Lachnospiraceae.Tyzzerella	MIF
411576	ENSG00000240972	rs1007888	0.760777929	0.936124602	0.964460859	0.198912943	0.066899581	0.014325741	0.003918313	-0.088199253	0.218810362	0.178064666	0.087602179	0.067956019	0.462009567	0.324343137	0.968628424	0.997216401	Bacteria.Firmicutes.Clostridia.Clostridiales.Ruminococcaceae.Subdoligranulum	MIF
411577	ENSG00000240972	rs1007888	0.962249585	0.716823697	0.675319676	0.94897212	-0.012679996	-0.096938795	-0.041214804	0.006167372	0.266870924	0.266103182	0.097953687	0.095997324	0.594163954	0.285915837	0.999985325	0.999758873	Bacteria.Firmicutes.Clostridia.Clostridiales.Ruminococcaceae.Ruminococcaceae_UCG_014	MIF
411578	ENSG00000240972	rs1007888	0.590107512	0.416595504	0.694275425	0.641541038	0.119084958	-0.167567253	0.036939944	-0.041034864	0.219972087	0.204960295	0.093563767	0.087731661	0.395545225	0.179575248	0.59764134	0.967123414	Bacteria.Firmicutes.Clostridia.Clostridiales.Christensenellaceae	MIF
411579	ENSG00000240972	rs1007888	0.446740643	0.903748932	0.154360891	0.428250769	-0.184683985	0.023789082	-0.234919105	0.106398308	0.241257166	0.19595659	0.16301543	0.133468891	0.302732873	0.258902613	0.999005033	0.917178808	Bacteria.Actinobacteria.Coriobacteriia.Coriobacteriales	MIF
411580	ENSG00000240972	rs1007888	0.299698715	0.42367456	0.345005948	0.712268979	0.365519945	-0.222415331	0.156853099	-0.051858988	0.349637564	0.276244433	0.164893155	0.139997977	0.3839742	0.247570263	0.99792254	0.986607256	Bacteria.Firmicutes.Clostridia.Clostridiales.Family_XIII.Family_XIII_AD3011_group	MIF
411581	ENSG00000240972	rs1007888	0.412770254	0.290518602	0.226427121	0.209757077	0.155920692	-0.167954648	-0.11483314	0.09145937	0.189149797	0.157605811	0.094034211	0.072198734	0.201928405	0.10237785	0.920183094	0.879545817	Bacteria.Firmicutes.Clostridia.Clostridiales.Lachnospiraceae.Fusicatenibacter	MIF
411582	ENSG00000240972	rs1007888	0.963107465	0.711995676	0.754396916	0.848082297	0.011159409	-0.075170732	-0.029492686	0.015595486	0.240333336	0.202728353	0.093874472	0.081086553	0.558627122	0.272250601	0.996596763	0.999791394	Bacteria.Firmicutes.Clostridia.Clostridiales.Ruminococcaceae.Ruminococcaceae_UCG_005	MIF
411583	ENSG00000240972	rs1007888	0.269685825	0.147220207	0.160822702	0.112170092	0.224523004	-0.260432249	-0.100022908	0.098713779	0.201675982	0.17753701	0.070513293	0.061300018	0.189249916	0.070621625	0.613422893	0.856942786	Bacteria.Proteobacteria.Betaproteobacteria.Burkholderiales.Alcaligenaceae	MIF
411584	ENSG00000240972	rs1007888	0.704362988	0.497536391	0.900108767	0.48349986	0.066713443	-0.103303009	-0.008699533	0.048175997	0.175049431	0.15142627	0.069035514	0.06836156	0.239629725	0.143118739	0.998277807	0.999325446	Bacteria.Bacteroidetes.Bacteroidia.Bacteroidales.Porphyromonadaceae.Parabacteroides	MIF
411585	ENSG00000240972	rs1007888	0.135819911	0.167517838	0.121203709	0.219608078	0.479419024	-0.436119692	0.180641281	-0.135730234	0.317438525	0.312446489	0.115037039	0.109501867	0.256967143	0.151832289	0.997947728	0.9977362	Bacteria.Actinobacteria.Actinobacteria.Micrococcales	MIF
411586	ENSG00000241058	rs139264653	0.240377727	0.013675074	0.74805378	0.796691692	0.182634872	-0.630301585	-0.015392092	-0.018651022	0.154137411	0.248679531	0.047716584	0.072097899	0.249466377	0.017607064	0.880544813	0.998607976	Bacteria.Firmicutes.Clostridia.Clostridiales.Lachnospiraceae.Tyzzerella_4	NSUN6
411587	ENSG00000241058	rs139264653	0.052715119	0.00236698	0.855788302	0.450167491	0.220116657	-0.563896972	-0.007938611	0.057963495	0.111547067	0.17822109	0.043508373	0.076295669	0.052402797	0.001729997	0.834959295	0.903004347	Bacteria.Firmicutes.Clostridia.Clostridiales.Lachnospiraceae.Lachnospiraceae_NK4A136_group	NSUN6
411588	ENSG00000241058	rs139264653	0.434059792	0.053125395	0.456892939	0.908564891	0.126341398	-0.570465652	-0.055267218	0.01512183	0.16050658	0.289606124	0.073842965	0.131155064	0.420002909	0.054437391	0.823766803	0.994662566	Bacteria.Firmicutes.Clostridia.Clostridiales.Lachnospiraceae.Lachnospiraceae_ND3007_group	NSUN6
411589	ENSG00000241058	rs139264653	0.100158113	0.170049426	0.692928665	0.622501995	0.24894068	-0.435706877	-0.022943721	-0.051813767	0.149259108	0.314038903	0.0578445	0.104744415	0.181856822	0.108770258	0.865660488	0.902660525	Bacteria.Firmicutes.Negativicutes.Selenomonadales.Veillonellaceae	NSUN6
411590	ENSG00000241058	rs139264653	0.571318409	0.048420734	0.479868897	0.805231501	0.107112584	-0.510313063	-0.055277834	0.029620895	0.188247718	0.253695958	0.077789435	0.119636512	0.513173176	0.065279931	0.99991226	0.996838275	Bacteria.Actinobacteria.Coriobacteriia.Coriobacteriales.Coriobacteriaceae.Collinsella	NSUN6
411591	ENSG00000241058	rs139264653	0.373575184	0.328395863	0.872444617	0.457290255	0.183058435	-0.349249815	-0.012605443	0.093917566	0.204313205	0.354656533	0.078202942	0.125595313	0.545276688	0.34537909	0.88231371	0.919745892	Bacteria.Firmicutes.Clostridia.Clostridiales.Ruminococcaceae.Anaerotruncus	NSUN6
411592	ENSG00000241058	rs139264653	0.213934054	0.007550754	0.895970138	0.798547285	0.199000175	-0.615540437	-0.006801052	-0.018529451	0.158552487	0.223212869	0.051811121	0.072302788	0.271834914	0.01773165	0.998365245	0.947109235	Bacteria.Proteobacteria.Gammaproteobacteria.Enterobacteriales.Enterobacteriaceae.Citrobacter	NSUN6
411593	ENSG00000241058	rs139264653	0.234828243	0.002570258	0.391607513	0.445394328	0.157997096	-0.666850241	-0.047840943	-0.069637666	0.131759103	0.212627522	0.055470586	0.090699261	0.17664894	0.003922869	0.979221309	0.998719086	Bacteria.Firmicutes.Bacilli.Bacillales.Family_XI.Gemella	NSUN6
411594	ENSG00000241058	rs139264653	0.989314504	0.019395755	0.004328705	0.553731605	-0.001690022	-0.526403687	0.137761755	-0.053153637	0.125705495	0.219574641	0.046591279	0.08929371	0.510602644	0.019714154	0.429529005	0.986016011	Bacteria.Proteobacteria.Betaproteobacteria	NSUN6
411595	ENSG00000241058	rs139264653	0.008945614	0.016172301	0.074042606	0.838638295	0.339035765	-0.578270883	0.097390246	-0.021453977	0.125794035	0.2341799	0.053640425	0.1049335	0.035093351	0.018421893	0.387868991	0.984573442	Bacteria.Firmicutes.Clostridia.Clostridiales.Christensenellaceae.Christensenellaceae_R_7_group	NSUN6
411596	ENSG00000241058	rs139264653	0.937758656	0.5956884	0.506462053	0.097198771	0.023405447	0.291758911	0.047215141	-0.210549781	0.298576976	0.547147147	0.070675239	0.125113746	0.855785287	0.603705561	0.999330493	0.996754281	Bacteria.Proteobacteria	NSUN6
411597	ENSG00000241058	rs139264653	0.125133966	0.003033903	0.068893507	0.828993788	0.168850548	-0.526230863	0.08490115	0.016984404	0.108682903	0.170863114	0.045898222	0.078318329	0.079681153	0.002422261	0.862627491	0.900162566	Bacteria.Bacteroidetes.Bacteroidia.Bacteroidales.Rikenellaceae.Alistipes	NSUN6
411598	ENSG00000241058	rs139264653	0.053697833	0.001888557	0.107068628	0.500540027	0.211662326	-0.571635259	0.083138427	-0.056759994	0.107719448	0.176459492	0.05087662	0.083787779	0.056169886	0.00183723	0.995339941	0.95533137	Bacteria.Proteobacteria.Deltaproteobacteria.Desulfovibrionales.Desulfovibrionaceae.Bilophila	NSUN6
411599	ENSG00000241058	rs139264653	0.085632925	0.176806452	0.357028151	0.948518362	0.411117176	-0.558335473	-0.058347803	-0.007328771	0.235537139	0.408890521	0.062899445	0.11306804	0.425435271	0.253574697	0.998803525	0.997226571	Bacteria.Firmicutes.Clostridia.Clostridiales.Lachnospiraceae.Eubacterium_rectale_group	NSUN6
411600	ENSG00000241058	rs139264653	0.012977611	0.001575836	0.031156298	0.641245407	0.28539235	-0.619953709	0.092525502	-0.031782495	0.111710845	0.187909731	0.04200254	0.06788997	0.022198261	0.001704238	0.844253506	0.887732124	Bacteria.Proteobacteria.Betaproteobacteria.Burkholderiales.Alcaligenaceae.Parasutterella	NSUN6
411601	ENSG00000241058	rs139264653	0.008117273	0.008704537	0.061410688	0.243013391	0.481313588	-0.911715388	0.142123006	-0.175163319	0.176235277	0.337011503	0.074665816	0.148670603	0.073352636	0.02676676	0.906377389	0.845162576	Bacteria.Firmicutes.Clostridia.Clostridiales.Ruminococcaceae.Ruminococcaceae_UCG_013	NSUN6
411602	ENSG00000241058	rs139264653	0.172886243	0.447728841	0.946408097	0.384096074	0.221075385	-0.282018242	0.003835698	0.102786518	0.160415949	0.369213108	0.056843457	0.117296545	0.273708858	0.272665219	0.998896274	0.99087052	Bacteria.Proteobacteria.Deltaproteobacteria.Desulfovibrionales.Desulfovibrionaceae.Desulfovibrio	NSUN6
411603	ENSG00000241058	rs139264653	0.056049514	0.001010766	0.785091369	0.383760439	0.225725183	-0.615753589	0.01755831	-0.062546225	0.116027989	0.178833342	0.064123595	0.07132501	0.063828318	0.001071231	0.713733272	0.83375205	Bacteria.Firmicutes.Clostridia.Clostridiales.Peptostreptococcaceae	NSUN6
411604	ENSG00000241058	rs139264653	0.03647697	0.012667534	0.278247687	0.400426192	0.35140556	-0.795202922	0.068482771	-0.101899151	0.164539576	0.310139686	0.062632047	0.120388978	0.131062273	0.027260029	0.981084248	0.998600531	Bacteria.Firmicutes.Clostridia.Clostridiales.Ruminococcaceae.Ruminiclostridium_6	NSUN6
411605	ENSG00000241058	rs139264653	0.088278344	0.060426221	0.728822828	0.738336994	0.244529757	-0.502105962	-0.025328349	-0.039907489	0.141302232	0.262755551	0.072742941	0.118953348	0.155872716	0.047206877	0.99152666	0.975114706	Bacteria.Firmicutes.Bacilli.Lactobacillales	NSUN6
411606	ENSG00000241058	rs139264653	0.424718524	0.00149049	0.11306536	0.300199799	0.10030069	-0.627922364	-0.094834494	-0.120122784	0.124857927	0.189278166	0.059040716	0.115023459	0.260069005	0.002337917	0.991744893	0.857301567	Bacteria.Firmicutes.Bacilli.Lactobacillales.Carnobacteriaceae	NSUN6
411607	ENSG00000241058	rs139264653	0.410242147	0.062928604	0.578931228	0.942670504	0.141205731	-0.604138925	-0.034813961	-0.009357157	0.170370573	0.319289665	0.062418606	0.129614217	0.433352643	0.082354423	0.961249848	0.997513341	Bacteria.Firmicutes.Clostridia.Clostridiales.Lachnospiraceae.Eubacterium_xylanophilum_group	NSUN6
411608	ENSG00000241058	rs139264653	0.024550269	0.004025707	0.312760188	0.756293	0.284742376	-0.553550286	-0.081636839	-0.035738398	0.123695342	0.185619169	0.080244821	0.114669459	0.047824781	0.004714081	0.744936229	0.964323089	Bacteria.Actinobacteria	NSUN6
411609	ENSG00000241058	rs139264653	0.512539122	0.01847765	0.365459444	0.670185002	0.108947084	-0.672861677	0.061509145	0.047611629	0.165445948	0.278420218	0.067489638	0.111284866	0.388720112	0.03348393	0.99759175	0.986746924	Bacteria.Firmicutes.Clostridia.Clostridiales.Lachnospiraceae.Lachnospiraceae_UCG_008	NSUN6
411610	ENSG00000241058	rs139264653	0.161781317	0.952379959	0.331644891	0.721200924	0.646190966	-0.08204755	-0.075110064	-0.081113233	0.456605458	1.368615781	0.076790783	0.226316611	0.997454612	0.893039437	0.997650199	0.999159905	Bacteria.Firmicutes.Clostridia.Clostridiales	NSUN6
411611	ENSG00000241058	rs139264653	0.088189803	0.04039547	0.799712124	0.74921741	0.233258041	-0.515639013	-0.018886584	-0.038017406	0.134750471	0.246540526	0.07413456	0.118423127	0.145168993	0.031303672	0.990521397	0.993308085	Bacteria.Firmicutes.Bacilli.Lactobacillales.Streptococcaceae	NSUN6
411612	ENSG00000241058	rs139264653	0.291186711	0.155513592	0.619060188	0.568014442	0.396019224	-0.942797421	-0.033515355	0.064189385	0.372137223	0.656086075	0.067087529	0.111847201	0.919593891	0.44565797	0.997675757	0.942693919	Bacteria.Bacteroidetes	NSUN6
411613	ENSG00000241058	rs139264653	0.062205002	0.002172649	0.180994727	0.624354292	0.206747804	-0.580972946	-0.054865536	0.031285657	0.108957903	0.181964827	0.040574761	0.063584575	0.056406651	0.00189556	0.634311226	0.8515519	Bacteria.Firmicutes.Negativicutes.Selenomonadales.Veillonellaceae.Dialister	NSUN6
411614	ENSG00000241058	rs139264653	0.160956605	0.097568102	0.499880479	0.463686686	0.391523971	-0.987536725	-0.035171711	0.074993351	0.276102866	0.587479733	0.051839535	0.101734852	0.755726528	0.325520204	0.999973618	0.989705988	Bacteria.Bacteroidetes.Bacteroidia.Bacteroidales.Bacteroidaceae.Bacteroides	NSUN6
411615	ENSG00000241058	rs139264653	0.022702536	0.003405429	0.222185487	0.263377273	0.295294916	-0.767453829	0.067511938	-0.122201133	0.126523187	0.252436624	0.05477446	0.108313923	0.047257399	0.005366951	0.84046819	0.930312158	Bacteria.Firmicutes.Clostridia.Clostridiales.Ruminococcaceae.Ruminococcaceae_UCG_003	NSUN6
411616	ENSG00000241058	rs139264653	0.055197871	0.00173159	0.791352638	0.714550702	0.225814609	-0.60515932	0.015568784	-0.040226091	0.11565893	0.185166747	0.058607271	0.109503195	0.059473811	0.001783104	0.957457667	0.998755611	Bacteria.Actinobacteria.Actinobacteria.Bifidobacteriales.Bifidobacteriaceae	NSUN6
411617	ENSG00000241058	rs139264653	0.39786787	0.00726959	0.441405327	0.533005252	0.132579948	-0.717008518	-0.068969844	-0.085464213	0.155784598	0.258707479	0.089043344	0.136356571	0.358122885	0.013466643	0.998820086	0.961415255	Bacteria.Firmicutes.Clostridia.Clostridiales.Family_XIII	NSUN6
411618	ENSG00000241058	rs139264653	0.27713154	0.007248432	0.484699595	0.6631048	0.15843394	-0.651069418	0.037255714	0.032941376	0.144559112	0.234825582	0.053011586	0.075272094	0.233512305	0.008916858	0.685952294	0.955972809	Bacteria.Firmicutes.Clostridia.Clostridiales.Lachnospiraceae.Lachnoclostridium	NSUN6
411619	ENSG00000241058	rs139264653	0.052517353	0.011838542	0.375735816	0.494646759	0.32921485	-0.736882936	0.052967083	-0.067522998	0.166690447	0.284526395	0.059386717	0.098314223	0.131275482	0.02490314	0.997329664	0.92426646	Bacteria.Firmicutes.Negativicutes.Selenomonadales.Veillonellaceae.Megasphaera	NSUN6
411620	ENSG00000241058	rs139264653	0.001485067	7.91E-05	0.007608663	0.026203847	0.428167318	-0.832922756	-0.138761638	0.165436624	0.129018499	0.197668588	0.050370088	0.072715292	0.010858038	0.000405057	0.178037309	0.77809004	Bacteria.Firmicutes.Clostridia.Clostridiales.Lachnospiraceae.Anaerostipes	NSUN6
411621	ENSG00000241058	rs139264653	0.135361102	0.002309303	0.587703965	0.622183103	0.183922685	-0.570157996	0.025341892	0.035528676	0.121635745	0.179728799	0.046509525	0.071757305	0.118833911	0.002904696	0.757307193	0.845252871	Bacteria.Firmicutes.Clostridia.Clostridiales.Lachnospiraceae.Roseburia	NSUN6
411622	ENSG00000241058	rs139264653	0.032426306	0.000782318	0.265596284	0.329189513	0.331720953	-0.693973883	-0.074950211	0.094741232	0.151750744	0.196890194	0.066745	0.096367082	0.074273071	0.002730148	0.890411299	0.903266338	Bacteria.Firmicutes.Clostridia.Clostridiales.Lachnospiraceae.Blautia	NSUN6
411623	ENSG00000241058	rs139264653	0.163314706	0.952527014	0.314787455	0.634162326	0.708202614	0.082366074	-0.083504805	-0.106803488	0.502280736	1.378190125	0.082428239	0.223377807	0.999435429	0.999772384	0.999968393	0.999515331	Bacteria.Firmicutes	NSUN6
411624	ENSG00000241058	rs139264653	0.086107486	0.205657402	0.498505024	0.50210289	0.304825342	-0.394654012	-0.033835423	-0.054663581	0.1749111	0.30871135	0.049709824	0.080989366	0.249969117	0.157674062	0.996566686	0.997858307	Bacteria.Proteobacteria.Gammaproteobacteria	NSUN6
411625	ENSG00000241058	rs139264653	0.18162312	0.058757157	0.931633767	0.897062998	0.226953576	-0.617240865	0.005249923	-0.013804788	0.168084355	0.320840074	0.060958769	0.106289341	0.258755017	0.078462826	0.999878354	0.998275086	Bacteria.Bacteroidetes.Bacteroidia.Bacteroidales.Porphyromonadaceae.Barnesiella	NSUN6
411626	ENSG00000241058	rs139264653	0.904882675	0.023997263	0.065461584	0.865958073	0.018374748	-0.483312046	-0.171763255	-0.022877457	0.153170436	0.209108462	0.091668301	0.134999007	0.458429393	0.020212916	0.999739884	0.911535512	Bacteria.Actinobacteria.Coriobacteriia.Coriobacteriales.Coriobacteriaceae	NSUN6
411627	ENSG00000241058	rs139264653	0.069460018	0.002893486	0.511133997	0.571899069	0.20253886	-0.547789297	-0.028674178	-0.040812275	0.109723101	0.176933564	0.043399116	0.071835201	0.060164763	0.00242382	0.889639104	0.911654499	Bacteria.Fusobacteria.Fusobacteriia.Fusobacteriales.Fusobacteriaceae.Fusobacterium	NSUN6
411628	ENSG00000241058	rs139264653	0.651762542	0.003824871	0.073747732	0.868080741	0.0606436	-0.55644137	-0.080832965	-0.009396964	0.133749576	0.185480826	0.044474458	0.056352026	0.401052608	0.005793792	0.935426336	0.99999132	Bacteria.Firmicutes.Clostridia.Clostridiales.Clostridiaceae_1	NSUN6
411629	ENSG00000241058	rs139264653	0.042956509	0.102203048	0.29720739	0.950418715	0.338712155	-0.529534578	-0.056575661	-0.00543684	0.164058108	0.319444966	0.053836723	0.087098814	0.156960602	0.096950652	0.9994853	0.999502343	Bacteria.Firmicutes.Clostridia.Clostridiales.Lachnospiraceae.Ruminococcus_gnavus_group	NSUN6
411630	ENSG00000241058	rs139264653	0.091496022	0.005045961	0.39066232	0.269479352	0.192671135	-0.527615966	-0.045282604	0.089708448	0.112481875	0.181762751	0.052398991	0.080544829	0.075321675	0.003163976	0.485381122	0.904712577	Bacteria.Firmicutes.Clostridia.Clostridiales.Lachnospiraceae.Lachnospira	NSUN6
411631	ENSG00000241058	rs139264653	0.042006319	0.012480024	0.485537719	0.671985295	0.24899805	-0.523925453	-0.026349929	-0.024897145	0.120033492	0.20388397	0.037565944	0.058533084	0.066553542	0.00978397	0.999492402	0.999741582	Bacteria.Proteobacteria.Gammaproteobacteria.Enterobacteriales.Enterobacteriaceae.Escherichia_Shigella	NSUN6
411632	ENSG00000241058	rs139264653	0.284903172	0.261096419	0.001567552	0.152322798	-0.167062458	-0.304417565	-0.200531725	0.137864662	0.154937134	0.268523628	0.060749885	0.095186627	0.29154001	0.147980502	0.49461223	0.996502544	Bacteria.Firmicutes.Clostridia.Clostridiales.Family_XI	NSUN6
411633	ENSG00000241058	rs139264653	0.156567953	0.012069729	0.7852574	0.868731646	0.253333204	-0.613829861	0.019981793	-0.018510113	0.176749562	0.237689145	0.073032119	0.111557666	0.303407379	0.031883502	0.948905015	0.966332496	Bacteria.Firmicutes.Clostridia.Clostridiales.Ruminococcaceae.Ruminococcaceae_NK4A214_group	NSUN6
411634	ENSG00000241058	rs139264653	0.11815999	0.002910748	0.445104929	0.871871297	0.186384232	-0.585982013	-0.051872393	-0.017748842	0.117703513	0.189393695	0.067517822	0.109615022	0.090781382	0.002613993	0.893274437	0.997132292	Bacteria.Firmicutes.Bacilli.Bacillales	NSUN6
411635	ENSG00000241058	rs139264653	0.086259088	0.001403988	0.430376002	0.540304281	0.197519066	-0.585486353	0.038168002	-0.04046109	0.113393913	0.175453581	0.048101058	0.065725638	0.076629072	0.001333587	0.967466949	0.97562022	Bacteria.Bacteroidetes.Bacteroidia.Bacteroidales.Porphyromonadaceae	NSUN6
411636	ENSG00000241058	rs139264653	0.100851099	0.002639303	0.504229026	0.949341649	0.192785473	-0.571134651	-0.030180991	-0.005870093	0.115830434	0.182630831	0.044940066	0.092037498	0.072913981	0.002567812	0.968802863	0.997540955	Bacteria.Bacteroidetes.Bacteroidia.Bacteroidales.Prevotellaceae	NSUN6
411637	ENSG00000241058	rs139264653	0.032591096	0.000738545	0.352065674	0.276290102	0.262912625	-0.646271282	0.05675811	-0.099879493	0.120391726	0.182415863	0.060553855	0.090971593	0.03858263	0.000804515	0.987128526	0.935449612	Bacteria.Proteobacteria.Gammaproteobacteria.Pseudomonadales	NSUN6
411638	ENSG00000241058	rs139264653	0.301815617	0.006587831	0.241024334	0.916974798	0.134962814	-0.565426346	-0.058664394	-0.009071184	0.129669834	0.201414182	0.049579525	0.086680122	0.215032773	0.00611579	0.859659891	0.979585985	Bacteria.Firmicutes.Erysipelotrichia.Erysipelotrichales.Erysipelotrichaceae.Erysipelatoclostridium	NSUN6
411639	ENSG00000241058	rs139264653	0.068747137	0.001483687	0.657232064	0.479812992	0.249334069	-0.63609299	0.026480987	-0.064037228	0.13471897	0.19165461	0.059402704	0.090104532	0.093152973	0.002447826	0.942583115	0.907101516	Bacteria.Proteobacteria.Gammaproteobacteria.Pseudomonadales.Pseudomonadaceae.Pseudomonas	NSUN6
411640	ENSG00000241058	rs139264653	0.102346911	0.221759188	0.636603154	0.346599094	0.273099541	-0.358172677	0.034155215	0.123430827	0.164819493	0.290325254	0.07195357	0.130189977	0.196999487	0.178442254	0.875361727	0.856819648	Bacteria.Firmicutes.Clostridia.Clostridiales.Ruminococcaceae.Ruminiclostridium_9	NSUN6
411641	ENSG00000241058	rs139264653	0.034475918	0.005283246	0.216952581	0.729108727	0.238894525	-0.581147008	-0.063023756	0.029672293	0.110605585	0.20133589	0.050549246	0.08531245	0.038887195	0.00454022	0.914489909	0.993727148	Bacteria.Proteobacteria.Gammaproteobacteria.Pasteurellales.Pasteurellaceae.Haemophilus	NSUN6
411642	ENSG00000241058	rs139264653	0.103717871	0.003382818	0.124476728	0.84569838	0.179878971	-0.527072353	0.081438347	0.016863339	0.109001558	0.173237767	0.052325918	0.086306747	0.077705138	0.002427731	0.998525812	0.997174658	Bacteria.Proteobacteria.Deltaproteobacteria.Desulfovibrionales.Desulfovibrionaceae	NSUN6
411643	ENSG00000241058	rs139264653	0.053206551	0.000786271	0.681995506	0.213245969	0.236787249	-0.638697759	-0.022460524	0.09906642	0.120251088	0.181289521	0.054570411	0.078810775	0.055746129	0.001138987	0.999694213	0.857951124	Bacteria.Firmicutes.Clostridia.Clostridiales.Lachnospiraceaencultured	NSUN6
411644	ENSG00000241058	rs139264653	0.021245751	0.007532532	0.055170851	0.635858586	0.259527212	-0.579417246	-0.10374235	0.04292728	0.109932528	0.210046215	0.053129242	0.0902337	0.038643335	0.005220012	0.977260763	0.976466776	Bacteria.Firmicutes.Negativicutes.Selenomonadales.Veillonellaceae.Veillonella	NSUN6
411645	ENSG00000241058	rs139264653	0.0365843	0.002310478	0.562216344	0.539412507	0.240562417	-0.560604583	-0.041252194	-0.074585906	0.112705914	0.176726834	0.070813976	0.120891492	0.04070353	0.002215155	0.781531834	0.9138367	Bacteria.Actinobacteria.Actinobacteria	NSUN6
411646	ENSG00000241058	rs139264653	0.857939637	0.207060105	0.282514304	0.512449978	0.035705684	-0.416821061	-0.094654834	0.084963741	0.198685487	0.327073175	0.087346503	0.128997721	0.590597317	0.180604643	0.998891856	0.999590371	Bacteria.Firmicutes.Bacilli.Bacillales.Staphylococcaceae.Staphylococcus	NSUN6
411647	ENSG00000241058	rs139264653	0.212936119	0.030397904	0.48432516	0.228265562	0.446601639	-1.222314101	-0.050611826	0.14736084	0.355043726	0.552274936	0.071954219	0.121154066	0.831688797	0.280152876	0.999135888	0.977096731	Bacteria.Firmicutes.Clostridia.Clostridiales.Ruminococcaceae	NSUN6
411648	ENSG00000241058	rs139264653	0.054540031	0.00126192	0.281956619	0.146151464	0.380580376	-0.867564451	-0.046831817	0.089999405	0.194384534	0.257310003	0.043165419	0.061187946	0.211944086	0.010912066	0.914353853	0.804361781	Bacteria.Firmicutes.Clostridia.Clostridiales.Ruminococcaceae.Faecalibacterium	NSUN6
411649	ENSG00000241058	rs139264653	0.744780624	0.569521862	0.442047922	0.307745914	0.069230827	-0.225900578	0.059164582	-0.129543221	0.211768408	0.39516381	0.076492358	0.126011064	0.714204888	0.446311607	0.884558264	0.857776257	Bacteria.Firmicutes.Negativicutes.Selenomonadales	NSUN6
411650	ENSG00000241058	rs139264653	0.150878301	0.519767163	0.341866147	0.930801079	0.58250064	-0.653997187	-0.072966739	0.016101893	0.400739321	1.010467141	0.076205993	0.184709469	0.954184916	0.730673981	0.999826541	0.999832315	Bacteria.Firmicutes.Clostridia.Clostridiales.Lachnospiraceae	NSUN6
411651	ENSG00000241058	rs139264653	0.06116502	0.001793981	0.968427445	0.767764324	0.212611995	-0.578771603	0.003051607	-0.034612102	0.111589233	0.177728673	0.076802026	0.116720426	0.054226398	0.001546304	0.999276643	0.988728768	Bacteria.Firmicutes.Clostridia.Clostridiales.Ruminococcaceae.Ruminiclostridium_5	NSUN6
411652	ENSG00000241058	rs139264653	0.133552051	0.001200268	0.668677609	0.455196615	0.187594867	-0.621050376	-0.023855876	-0.050225885	0.123479569	0.183315154	0.055489429	0.06685389	0.119536626	0.001185543	0.629965164	0.925518744	Bacteria.Firmicutes.Clostridia.Clostridiales.Peptostreptococcaceae.Intestinibacter	NSUN6
411653	ENSG00000241058	rs139264653	0.084198712	0.05773033	0.179324141	0.855151466	0.190545473	-0.434437266	0.090344082	0.020821164	0.10865442	0.224873233	0.06655292	0.113605118	0.069383063	0.026271482	0.999670759	0.996530704	Bacteria.Firmicutes.Clostridia.Clostridiales.Ruminococcaceae.Flavonifractor	NSUN6
411654	ENSG00000241058	rs139264653	0.045971191	0.003605852	0.361205701	0.806532733	0.322711418	-0.629872191	-0.065194559	0.023896529	0.158609272	0.208536739	0.070897993	0.097178976	0.10805666	0.010796833	0.866572132	0.868013611	Bacteria.Firmicutes.Erysipelotrichia.Erysipelotrichales.Erysipelotrichaceae	NSUN6
411655	ENSG00000241058	rs139264653	0.913083293	0.005941698	0.001576977	0.767213448	0.012841423	-0.578076783	0.145630701	-0.025232741	0.117191997	0.203227132	0.044144261	0.084883471	0.450030227	0.007523951	0.315366102	0.994680072	Bacteria.Proteobacteria.Betaproteobacteria.Burkholderiales	NSUN6
411656	ENSG00000241058	rs139264653	0.094413513	0.002287668	0.388947732	0.619181734	0.191512326	-0.56384483	-0.042838746	0.039379527	0.112829974	0.177561793	0.049391078	0.078853204	0.074150155	0.002239798	0.99935717	0.960853802	Bacteria.Firmicutes.Erysipelotrichia.Erysipelotrichales.Erysipelotrichaceae.Erysipelotrichaceae_UCG_003	NSUN6
411657	ENSG00000241058	rs139264653	0.048050462	0.004191765	0.67423426	0.625611729	0.227704052	-0.635455313	-0.023401547	0.056653058	0.113007675	0.21409726	0.055420755	0.115560837	0.049283708	0.003589144	0.997117901	0.950206352	Bacteria.Firmicutes.Clostridia.Clostridiales.Lachnospiraceae.Eubacterium_hallii_group	NSUN6
411658	ENSG00000241058	rs139264653	0.311079512	0.102738473	0.356686073	0.508967175	0.139170214	-0.456611729	-0.043706379	0.061674377	0.136319099	0.275892508	0.047082135	0.092867334	0.252006803	0.083330696	0.621121553	0.892285484	Bacteria.Firmicutes.Clostridia.Clostridiales.Lachnospiraceae.Lachnospiraceae_UCG_010	NSUN6
411659	ENSG00000241058	rs139264653	0.302917862	0.035364566	0.183388353	0.30539034	0.131003466	-0.467287792	-0.078929561	0.10270438	0.126155423	0.217445422	0.058695766	0.099414746	0.228826956	0.024041146	0.739824201	0.981481548	Bacteria.Firmicutes.Clostridia.Clostridiales.Lachnospiraceae.Eubacterium_eligens_group	NSUN6
411660	ENSG00000241058	rs139264653	0.008937861	0.016089509	0.07367913	0.83710037	0.338638253	-0.57824326	0.097434355	-0.02164267	0.125631543	0.233977992	0.053595504	0.104842708	0.034887374	0.017967526	0.388653096	0.987722668	Bacteria.Firmicutes.Clostridia.Clostridiales.Christensenellaceae	NSUN6
411661	ENSG00000241058	rs139264653	0.036880068	0.004891865	0.398210172	0.737538963	0.251496904	-0.611133784	0.039739631	-0.025757445	0.118020559	0.209741025	0.046729091	0.076533377	0.056774706	0.004701026	0.885831909	0.9860779	Bacteria.Firmicutes.Negativicutes.Selenomonadales.Acidaminococcaceae	NSUN6
411662	ENSG00000241058	rs139264653	0.025479424	0.000730294	0.01514146	0.010871257	0.238927751	-0.585543525	-0.132014281	0.236625167	0.104486045	0.165109962	0.052909502	0.090240058	0.030449419	0.000885623	0.500854085	0.815630994	Bacteria.Firmicutes.Clostridia.Clostridiales.Lachnospiraceae.Dorea	NSUN6
411663	ENSG00000241058	rs139264653	0.059559704	0.087549282	0.655041287	0.30711	0.261174394	-0.40816296	0.023893647	0.102206851	0.136199665	0.235304829	0.053234442	0.099288388	0.135901286	0.062998314	0.996596763	0.999791394	Bacteria.Firmicutes.Clostridia.Clostridiales.Ruminococcaceae.Ruminococcaceae_UCG_005	NSUN6
411664	ENSG00000241058	rs139264653	0.013305897	0.15616402	0.117787099	0.555204889	0.419739412	-0.433714161	0.101718745	0.077013783	0.164918045	0.302301047	0.064170026	0.129860293	0.091211096	0.143660413	0.984443038	0.981449155	Bacteria.Firmicutes.Clostridia.Clostridiales.Ruminococcaceae.Eubacterium_coprostanoligenes_group	NSUN6
411665	ENSG00000241058	rs139264653	0.034976417	0.008184542	0.240462295	0.85870939	0.238917738	-0.56294898	-0.059320017	0.015638081	0.110932839	0.206356113	0.05007311	0.087497907	0.037507933	0.006303502	0.898414146	0.993089508	Bacteria.Proteobacteria.Gammaproteobacteria.Pasteurellales.Pasteurellaceae	NSUN6
411666	ENSG00000241058	rs139264653	0.075087282	0.02501288	0.815780265	0.450181408	0.228612434	-0.485450587	-0.008981578	-0.045595457	0.126380139	0.211589867	0.03839551	0.06001783	0.110673836	0.022506824	0.997282517	0.999171204	Bacteria.Proteobacteria.Gammaproteobacteria.Enterobacteriales.Enterobacteriaceae	NSUN6
411667	ENSG00000241058	rs139264653	0.006856619	0.003411646	0.076599161	0.542623537	0.35030953	-0.559755097	0.08043277	0.041659168	0.125433694	0.184156886	0.044700091	0.068062226	0.023898335	0.005458944	0.947613107	0.99789802	Bacteria.Verrucomicrobia	NSUN6
411668	ENSG00000241058	rs139264653	0.085360058	0.04667962	0.79315208	0.662343327	0.232438086	-0.495229109	-0.019298071	-0.051874786	0.13304956	0.244215209	0.073293035	0.118250212	0.13520597	0.033852435	0.976314705	0.989769364	Bacteria.Firmicutes.Bacilli.Lactobacillales.Streptococcaceae.Streptococcus	NSUN6
411669	ENSG00000241058	rs139264653	0.270428137	0.05124402	0.519384709	0.834089711	0.158626156	-0.671201101	-0.034274632	-0.02387402	0.142707738	0.337951841	0.052907848	0.113522477	0.278073822	0.048843965	0.848321932	0.995071635	Bacteria.Firmicutes.Erysipelotrichia.Erysipelotrichales.Erysipelotrichaceae.Clostridium_innocuum_group	NSUN6
411670	ENSG00000241058	rs139264653	0.031746704	0.012528777	0.365654712	0.302879995	0.245035626	-0.480235429	0.055863389	0.102869086	0.111637271	0.186990671	0.061320078	0.09905439	0.043976622	0.008144444	0.998043854	0.976485909	Bacteria.Firmicutes.Clostridia.Clostridiales.Ruminococcaceaencultured	NSUN6
411671	ENSG00000241058	rs139264653	0.135593842	0.076627013	0.823702248	0.771908881	0.240152793	-0.509105018	-0.01704912	-0.035479677	0.158919303	0.282959851	0.07621857	0.121885339	0.22615371	0.073282117	0.970737021	0.933837527	Bacteria.Firmicutes.Bacilli	NSUN6
411672	ENSG00000241058	rs139264653	0.02780454	0.00108417	0.280540458	0.494500351	0.285387056	-0.629552758	-0.070890605	0.068300578	0.126808244	0.184043379	0.065146901	0.099412538	0.038582564	0.001575653	0.920183094	0.930379138	Bacteria.Firmicutes.Clostridia.Clostridiales.Lachnospiraceae.Fusicatenibacter	NSUN6
411673	ENSG00000241058	rs139264653	0.513502658	0.011339248	0.292519231	0.605078479	0.102950402	-0.681910269	-0.05747574	-0.045896143	0.156698516	0.261646594	0.054160294	0.088322671	0.385168337	0.017615069	0.999858829	0.956257416	Bacteria.Proteobacteria.Betaproteobacteria.Neisseriales.Neisseriaceae.Eikenella	NSUN6
411674	ENSG00000241058	rs139264653	0.249283614	0.009178073	0.838996677	0.888950785	0.189038989	-0.597613219	-0.012177957	-0.011919265	0.162614442	0.222522351	0.059698053	0.085027922	0.317736455	0.01660471	0.999985325	0.999758873	Bacteria.Firmicutes.Clostridia.Clostridiales.Ruminococcaceae.Ruminococcaceae_UCG_014	NSUN6
411675	ENSG00000241058	rs139264653	0.005610494	0.002919026	0.06120248	0.569030351	0.364356732	-0.570628273	0.084293993	0.038726613	0.127173873	0.184489002	0.04424821	0.067657388	0.020487726	0.005019553	0.909009526	0.998439902	Bacteria.Verrucomicrobia.Verrucomicrobiae.Verrucomicrobiales.Verrucomicrobiaceae.Akkermansia	NSUN6
411676	ENSG00000241058	rs139264653	0.277702391	0.166437158	0.843504348	0.850352216	0.188910532	-0.524096345	-0.012100306	0.022810194	0.172573516	0.37450587	0.061049871	0.12041988	0.374069972	0.151974524	0.997594253	0.968948848	Bacteria.Firmicutes.Erysipelotrichia.Erysipelotrichales.Erysipelotrichaceae.Faecalitalea	NSUN6
411677	ENSG00000241058	rs139264653	0.726388471	0.013203723	0.098789679	0.6547495	0.050835292	-0.496184237	0.096488564	-0.033812012	0.144644989	0.19472678	0.057613911	0.075264125	0.450730503	0.016294415	0.800498479	0.997216401	Bacteria.Firmicutes.Clostridia.Clostridiales.Ruminococcaceae.Subdoligranulum	NSUN6
411678	ENSG00000241058	rs139264653	0.828151442	0.021702083	0.082822001	0.876367309	0.033090319	-0.482930926	-0.166739789	-0.021221601	0.151825805	0.205310452	0.094647006	0.13587038	0.437640284	0.017967328	0.999005033	0.944575137	Bacteria.Actinobacteria.Coriobacteriia.Coriobacteriales	NSUN6
411679	ENSG00000241058	rs139264653	0.023343981	0.00039636	0.17250624	0.154493479	0.351848145	-0.709234987	0.079872146	-0.114026554	0.151490672	0.189834191	0.05790454	0.079151341	0.069212693	0.001748502	0.733640054	0.967801773	Bacteria.Firmicutes.Clostridia.Clostridiales.Ruminococcaceae.Ruminococcus_2	NSUN6
411680	ENSG00000241058	rs139264653	0.541459867	0.001924429	0.057130018	0.354806952	0.076425221	-0.607798999	-0.110711739	-0.1056992	0.124502375	0.187985448	0.05716487	0.113416251	0.296252817	0.002900374	0.945687051	0.849274341	Bacteria.Firmicutes.Bacilli.Lactobacillales.Carnobacteriaceae.Granulicatella	NSUN6
411681	ENSG00000241058	rs139264653	0.291309553	0.154523796	0.619332617	0.565825849	0.395910121	-0.944761991	-0.033488703	0.064537474	0.372130251	0.655853934	0.067086408	0.111819247	0.919841614	0.447010588	0.997187614	0.939136997	Bacteria.Bacteroidetes.Bacteroidia.Bacteroidales	NSUN6
411682	ENSG00000241058	rs139264653	0.007710289	0.049708678	0.055807905	0.878819047	0.38203532	-0.511829938	0.111097407	0.014228191	0.138922885	0.255945647	0.057048843	0.092953558	0.033577259	0.046081068	0.549617595	0.940986664	Bacteria.Bacteroidetes.Bacteroidia.Bacteroidales.Porphyromonadaceae.Odoribacter	NSUN6
411683	ENSG00000241058	rs139264653	0.166113066	0.228730476	0.933290375	0.320774928	0.203627612	-0.347959046	-0.003936449	0.08938783	0.145394179	0.286366919	0.04684542	0.089342453	0.21687218	0.140037886	0.885923354	0.926218435	Bacteria.Bacteroidetes.Bacteroidia.Bacteroidales.Prevotellaceae.Prevotella_9	NSUN6
411684	ENSG00000241058	rs139264653	0.904423069	0.184496738	0.231177905	0.52245619	0.023291545	-0.412211599	-0.086791983	0.071194952	0.193218236	0.307326523	0.071809344	0.110715136	0.605148408	0.161338792	0.997947728	0.9977362	Bacteria.Actinobacteria.Actinobacteria.Micrococcales	NSUN6
411685	ENSG00000241058	rs139264653	0.045730749	0.003685125	0.359545835	0.810896471	0.323285381	-0.629039302	-0.065417573	0.023281401	0.158709938	0.20878145	0.070893509	0.09690694	0.107916798	0.01118955	0.878247419	0.868828632	Bacteria.Firmicutes.Erysipelotrichia.Erysipelotrichales	NSUN6
411686	ENSG00000241058	rs139264653	0.058941362	0.001371456	0.428796398	0.4677106	0.210746078	-0.586775969	-0.042890789	0.055135348	0.109627232	0.175438404	0.053867281	0.075476364	0.051479962	0.001429283	0.987514986	0.997201293	Bacteria.Firmicutes.Clostridia.Clostridiales.Lachnospiraceae.Coprococcus_1	NSUN6
411687	ENSG00000241058	rs139264653	0.010261152	0.003462569	0.063790519	0.47957683	0.322229107	-0.663029342	0.086465974	-0.05610683	0.12187505	0.218500918	0.045850874	0.078903354	0.025021542	0.004588831	0.50613346	0.982836775	Bacteria.Firmicutes.Negativicutes.Selenomonadales.Acidaminococcaceae.Phascolarctobacterium	NSUN6
411688	ENSG00000241058	rs139264653	0.056677092	0.002387691	0.869255992	0.966426866	0.218326076	-0.585705171	0.007967624	-0.002953851	0.112518874	0.185285322	0.048214053	0.069909356	0.048746405	0.002322962	0.998277807	0.999325446	Bacteria.Bacteroidetes.Bacteroidia.Bacteroidales.Porphyromonadaceae.Parabacteroides	NSUN6
411689	ENSG00000241058	rs139264653	0.602470411	0.00404885	0.148222653	0.750900645	0.073958186	-0.56523632	-0.069123749	-0.018440447	0.141301262	0.189664935	0.047240415	0.057843375	0.399991522	0.00736929	0.99714486	0.996602117	Bacteria.Firmicutes.Clostridia.Clostridiales.Clostridiaceae_1.Clostridium_sensu_stricto_1	NSUN6
411690	ENSG00000241058	rs139264653	0.068296255	0.003455096	0.519038167	0.657677427	0.203639539	-0.544476869	-0.028281048	-0.032820238	0.109845681	0.179387954	0.043619575	0.07372552	0.058710621	0.002806575	0.877297966	0.91277011	Bacteria.Fusobacteria.Fusobacteriia.Fusobacteriales	NSUN6
411691	ENSG00000241058	rs139264653	0.084156009	0.035887628	0.98659682	0.270907566	0.217984637	-0.439822699	-0.001437806	0.129058566	0.124283498	0.205266513	0.085259194	0.116224641	0.109112299	0.022018614	0.999672451	0.998587032	Bacteria.Firmicutes.Clostridia.Clostridiales.Ruminococcaceae.Butyricicoccus	NSUN6
411692	ENSG00000241058	rs139264653	0.0577845	0.001792095	0.830563623	0.723415238	0.224292946	-0.604641364	0.012354951	-0.038926326	0.116124267	0.185652899	0.057507315	0.109517692	0.063183773	0.001687507	0.908085612	0.993111591	Bacteria.Actinobacteria.Actinobacteria.Bifidobacteriales.Bifidobacteriaceae.Bifidobacterium	NSUN6
411693	ENSG00000241058	rs139264653	0.03706999	0.002205227	0.328299357	0.840504915	0.234323658	-0.567319455	0.04785772	0.016566519	0.110075985	0.177966205	0.048588836	0.081990209	0.041983073	0.002102803	0.911615867	0.971675305	Bacteria.Firmicutes.Clostridia.Clostridiales.Ruminococcaceae.Ruminococcaceae_UCG_002	NSUN6
411694	ENSG00000241058	rs139264653	0.125401093	0.003045298	0.07222158	0.821143981	0.168928334	-0.526422117	0.08372727	0.017775063	0.108811307	0.170996387	0.045816237	0.078307724	0.079231622	0.002387306	0.871667978	0.915713925	Bacteria.Bacteroidetes.Bacteroidia.Bacteroidales.Rikenellaceae	NSUN6
411695	ENSG00000241058	rs139264653	0.03399642	0.000992386	0.282537522	0.435853648	0.242091519	-0.60695479	0.042230972	-0.04970877	0.111776408	0.175977672	0.038972201	0.063399298	0.038919225	0.001140261	0.692125816	0.993577312	Bacteria.Proteobacteria.Betaproteobacteria.Burkholderiales.Alcaligenaceae.Sutterella	NSUN6
411696	ENSG00000241058	rs139264653	0.052335492	0.008515527	0.64084977	0.775680525	0.239876752	-0.616131209	0.019595262	-0.023258514	0.121359785	0.227068394	0.041807377	0.081283549	0.058839574	0.007238073	0.955858825	0.969939639	Bacteria.Firmicutes.Clostridia.Clostridiales.Lachnospiraceae.Tyzzerella	NSUN6
411697	ENSG00000241058	rs139264653	0.60340747	0.107559883	0.371492896	0.724176995	0.091773897	-0.494945777	-0.073142085	0.051506816	0.175793938	0.303314783	0.081277584	0.145330133	0.52290079	0.106611526	0.99792254	0.986607256	Bacteria.Firmicutes.Clostridia.Clostridiales.Family_XIII.Family_XIII_AD3011_group	NSUN6
411698	ENSG00000241058	rs139264653	0.556321737	0.001244157	0.000755927	0.730635083	0.063596126	-0.592455521	0.141082485	-0.023691809	0.107539815	0.175476684	0.039904415	0.06851975	0.297933299	0.002010038	0.194433284	0.935568656	Bacteria.Proteobacteria.Betaproteobacteria.Burkholderiales.Alcaligenaceae	NSUN6
411699	ENSG00000241058	rs139264653	0.104902279	0.002797508	0.13275754	0.950775095	0.180410489	-0.540047358	0.080183464	-0.00547591	0.109705696	0.173788248	0.052668869	0.088360663	0.078344106	0.002261178	0.997604342	0.997078103	Bacteria.Proteobacteria.Deltaproteobacteria	NSUN6
411700	ENSG00000241058	rs139264653	0.170760782	0.013143261	0.90970559	0.761587117	0.20295144	-0.639996432	-0.006421337	-0.030839679	0.146525953	0.250991856	0.056400447	0.101221578	0.20649551	0.021655003	0.779444704	0.998431627	Bacteria.Firmicutes.Clostridia.Clostridiales.Ruminococcaceae.Ruminococcus_1	NSUN6
411701	ENSG00000241186	rs9822457	0.001298486	0.00011398	0.069297403	0.026274115	0.757467189	-0.947345041	0.18173105	-0.222519697	0.225275488	0.23061364	0.09839178	0.097852944	0.017925141	0.00090458	0.722847806	0.920900591	Bacteria.Firmicutes.Clostridia.Clostridiales.Lachnospiraceae.Lachnospiraceae_ND3007_group	TDGF1
411702	ENSG00000241186	rs9822457	0.007070211	0.000697023	0.865932126	0.812117869	0.435109671	-0.543881302	0.01080898	-0.013838373	0.15642223	0.152730423	0.063770918	0.057982933	0.013816623	0.000688013	0.835303623	0.927781486	Bacteria.Firmicutes.Clostridia.Clostridiales.Lachnospiraceae.Lachnospiraceae_NK4A136_group	TDGF1
411703	ENSG00000241186	rs9822457	0.043097202	0.031952795	0.627817097	0.918963953	0.386741813	-0.541729527	-0.029710673	0.007991887	0.187452223	0.247117998	0.060993412	0.07824827	0.123603283	0.047830612	0.994527911	0.958178878	Bacteria.Proteobacteria.Gammaproteobacteria.Enterobacteriales.Enterobacteriaceae.Citrobacter	TDGF1
411704	ENSG00000241186	rs9822457	0.025731882	0.003636863	0.750885484	0.606626509	0.48633638	-0.611997869	-0.027690892	0.041389697	0.213059511	0.202817948	0.086854389	0.079994031	0.064401399	0.006412765	0.626462281	0.965755447	Bacteria.Firmicutes.Clostridia.Clostridiales.Lachnospiraceae.Anaerostipes	TDGF1
411705	ENSG00000241186	rs9822457	0.120189611	0.00289847	0.553739245	0.050015418	0.675897481	-1.30909026	-0.056656509	0.200658242	0.429233341	0.42291061	0.095180084	0.100479867	0.632317335	0.081483134	0.999330493	0.972405027	Bacteria.Proteobacteria	TDGF1
411706	ENSG00000241186	rs9822457	0.064329857	0.001834797	0.562727721	0.371506638	0.378827873	-0.65236598	-0.048203353	-0.075138467	0.201302132	0.200787077	0.082855055	0.083498435	0.09155931	0.003483299	0.905046923	0.989115288	Bacteria.Firmicutes.Clostridia.Clostridiales.Ruminococcaceae.Ruminococcaceae_UCG_003	TDGF1
411707	ENSG00000241186	rs9822457	0.010524405	0.002229472	0.588975557	0.085784991	0.418226005	-0.484586471	-0.050277438	0.148200181	0.158755566	0.152188066	0.092589104	0.084948992	0.019773931	0.002117583	0.901483496	0.997132292	Bacteria.Firmicutes.Bacilli.Bacillales	TDGF1
411708	ENSG00000241186	rs9822457	0.046643624	0.002873037	0.140173566	0.74041791	0.335259892	-0.486541688	-0.106904625	0.023259515	0.1653007	0.157028267	0.071585183	0.069907603	0.044860159	0.002745844	0.968802863	0.997181136	Bacteria.Bacteroidetes.Bacteroidia.Bacteroidales.Prevotellaceae	TDGF1
411709	ENSG00000241186	rs9822457	0.104426163	0.00555865	0.927967108	0.626361275	0.41133228	-0.602398135	-0.008393518	-0.037883044	0.249776852	0.210015963	0.092486415	0.077442005	0.183859635	0.015011259	0.997329664	0.92426646	Bacteria.Firmicutes.Negativicutes.Selenomonadales.Veillonellaceae.Megasphaera	TDGF1
411710	ENSG00000241186	rs9822457	0.006721976	0.00203239	0.97255744	0.607667161	0.431610793	-0.508694471	-0.002247502	-0.034214686	0.154147765	0.158222255	0.065081513	0.066318978	0.01181006	0.001782514	0.999305472	0.877983283	Bacteria.Bacteroidetes.Bacteroidia.Bacteroidales.Rikenellaceae.Alistipes	TDGF1
411711	ENSG00000241186	rs9822457	0.028450187	0.001492896	0.418336891	0.151480895	0.637237389	-0.833888611	0.082500229	-0.123577372	0.284357223	0.25140371	0.101290328	0.085144174	0.119339118	0.008057379	0.998896274	0.990607199	Bacteria.Proteobacteria.Deltaproteobacteria.Desulfovibrionales.Desulfovibrionaceae.Desulfovibrio	TDGF1
411712	ENSG00000241186	rs9822457	0.002500626	0.006185055	0.21119504	0.739143057	0.548161175	-0.566447583	0.140938383	-0.049101003	0.174267374	0.200154255	0.111613415	0.14682654	0.015865067	0.007836307	0.999739884	0.906103253	Bacteria.Actinobacteria.Coriobacteriia.Coriobacteriales.Coriobacteriaceae	TDGF1
411713	ENSG00000241186	rs9822457	0.363721268	0.288708016	0.176681436	0.099048302	0.205151366	-0.246535585	-0.10871804	0.143586879	0.224278586	0.230470435	0.079595078	0.085803736	0.334807481	0.157591179	0.691387016	0.996502544	Bacteria.Firmicutes.Clostridia.Clostridiales.Family_XI	TDGF1
411714	ENSG00000241186	rs9822457	0.265887255	0.366698652	0.003169808	0.447143424	-0.32093297	-0.308989335	0.226601615	-0.070114798	0.285974368	0.339915353	0.073936039	0.091674245	0.626376032	0.359719695	0.998803525	0.997226571	Bacteria.Firmicutes.Clostridia.Clostridiales.Lachnospiraceae.Eubacterium_rectale_group	TDGF1
411715	ENSG00000241186	rs9822457	0.008587715	0.001104441	0.884844122	0.829727201	0.445181224	-0.543889855	0.010228189	-0.01688131	0.164255607	0.159278111	0.070344632	0.07818361	0.016358564	0.001208114	0.995339941	0.95533137	Bacteria.Proteobacteria.Deltaproteobacteria.Desulfovibrionales.Desulfovibrionaceae.Bilophila	TDGF1
411716	ENSG00000241186	rs9822457	0.004599301	0.000643867	0.450730383	0.659218116	0.459571058	-0.549058152	-0.050573439	0.027824011	0.15655554	0.153114485	0.0666515	0.062804506	0.011447759	0.000740577	0.967466949	0.97562022	Bacteria.Bacteroidetes.Bacteroidia.Bacteroidales.Porphyromonadaceae	TDGF1
411717	ENSG00000241186	rs9822457	0.80074553	0.430354435	0.231751434	0.926695299	-0.127135662	-0.502885378	0.108638828	-0.010316231	0.501684862	0.633729313	0.089996611	0.111694662	0.963157997	0.598607606	0.997187614	0.946889281	Bacteria.Bacteroidetes.Bacteroidia.Bacteroidales	TDGF1
411718	ENSG00000241186	rs9822457	0.019198732	0.000851939	0.516387842	0.180013693	0.552254968	-0.749888893	0.050585848	-0.094036892	0.229966523	0.214396524	0.077527711	0.069384657	0.06880074	0.003166196	0.838640007	0.87730982	Bacteria.Bacteroidetes.Bacteroidia.Bacteroidales.Prevotellaceae.Prevotella_9	TDGF1
411719	ENSG00000241186	rs9822457	0.066411049	0.033474559	0.826876957	0.907866734	0.482498689	-0.565253196	0.023790617	-0.011735484	0.25843391	0.260192131	0.108340014	0.101009732	0.201487018	0.061934519	0.998891856	0.999590371	Bacteria.Firmicutes.Bacilli.Bacillales.Staphylococcaceae.Staphylococcus	TDGF1
411720	ENSG00000241186	rs9822457	0.003730626	0.000473255	0.353447178	0.652663907	0.479574153	-0.561365155	0.055250716	-0.024925209	0.159398241	0.152478869	0.05911617	0.055125573	0.009503195	0.000683584	0.895568408	0.889781086	Bacteria.Proteobacteria.Betaproteobacteria.Burkholderiales.Alcaligenaceae.Parasutterella	TDGF1
411721	ENSG00000241186	rs9822457	0.196607365	0.059246846	0.916730429	0.810311661	0.415825377	-0.61965126	0.012181428	0.025551633	0.318721945	0.322733404	0.116057334	0.106022211	0.430013678	0.131252736	0.945508979	0.93080513	Bacteria.Firmicutes.Negativicutes.Selenomonadales	TDGF1
411722	ENSG00000241186	rs9822457	0.048525623	0.002423264	0.944819662	0.369225996	0.438548729	-0.676140987	-0.005807604	-0.072836266	0.218124072	0.214231858	0.083584881	0.080552852	0.119422162	0.005433167	0.996596763	0.999791394	Bacteria.Firmicutes.Clostridia.Clostridiales.Ruminococcaceae.Ruminococcaceae_UCG_005	TDGF1
411723	ENSG00000241186	rs9822457	0.288772237	0.020148726	0.29047053	0.906608533	0.248988662	-0.532940741	0.10769753	0.012471064	0.232794935	0.223724968	0.101051389	0.105888214	0.282119611	0.034447709	0.829921344	0.880826985	Bacteria.Firmicutes.Erysipelotrichia.Erysipelotrichales.Erysipelotrichaceae	TDGF1
411724	ENSG00000241186	rs9822457	0.002776878	1.43E-05	0.955451303	0.03392311	0.45080502	-0.713362053	-0.003732286	-0.145130311	0.144952504	0.151980692	0.066554681	0.066979852	0.00739144	3.48E-05	0.678243579	0.783116999	Bacteria.Firmicutes.Clostridia.Clostridiales.Lachnospiraceae.Lachnospira	TDGF1
411725	ENSG00000241186	rs9822457	0.254292281	0.015489075	0.099872274	0.627445719	0.226718918	-0.478857758	0.121931388	-0.034478181	0.197119573	0.192603158	0.073044399	0.070704193	0.237818722	0.016860735	0.621759373	0.988047315	Bacteria.Proteobacteria.Betaproteobacteria	TDGF1
411726	ENSG00000241186	rs9822457	0.006995903	0.005030232	0.270531671	0.338196882	0.620109986	-0.724324552	-0.095556597	0.084876549	0.222622346	0.249433417	0.085986077	0.087968804	0.044497545	0.011291309	0.743801121	0.879601063	Bacteria.Firmicutes.Negativicutes.Selenomonadales.Veillonellaceae	TDGF1
411727	ENSG00000241186	rs9822457	0.004227905	0.000117273	0.448319318	0.068783468	0.502868907	-0.692631564	-0.037783966	0.09822024	0.169597907	0.16894982	0.049530747	0.053077018	0.015500689	0.000302439	0.999492402	0.999741582	Bacteria.Proteobacteria.Gammaproteobacteria.Enterobacteriales.Enterobacteriaceae.Escherichia_Shigella	TDGF1
411728	ENSG00000241186	rs9822457	0.710364981	0.160152481	0.016273232	0.031715472	0.077488614	-0.271661032	-0.164253746	0.1248362	0.207746457	0.191201928	0.066582968	0.056864102	0.45713205	0.097302042	0.813060901	0.998607976	Bacteria.Firmicutes.Clostridia.Clostridiales.Lachnospiraceae.Tyzzerella_4	TDGF1
411729	ENSG00000241186	rs9822457	0.17114836	0.005105587	0.432658572	0.480043601	0.31073967	-0.674187149	-0.070689614	-0.066841135	0.224552674	0.232590074	0.089530971	0.0940994	0.314804711	0.018303738	0.948905015	0.966332496	Bacteria.Firmicutes.Clostridia.Clostridiales.Ruminococcaceae.Ruminococcaceae_NK4A214_group	TDGF1
411730	ENSG00000241186	rs9822457	0.139893888	0.053221	0.451579925	0.401099225	0.320803324	-0.416070997	0.059287325	-0.071130106	0.214661345	0.211312543	0.078283104	0.084157645	0.175055253	0.042454011	0.901560113	0.997216401	Bacteria.Firmicutes.Clostridia.Clostridiales.Ruminococcaceae.Subdoligranulum	TDGF1
