## Supplemental Table 9 for "Host genotypes interact with microbial communities to modulate gene expression in the human intestine" (part 126 of 131)

	pid	sid	Intercept_pval	dosage_pval	microbe_pval	interaction_pval	Intercept_effect	dosage_effect	microbe_effect	interaction_effect	Intercept_SE	dosage_SE	microbe_SE	interaction_SE	Intercept_qval	dosage_qval	microbe_qval	interaction_qval	microbe	symbol
411731	ENSG00000241186	rs9822457	0.003889523	0.019626959	0.217591025	0.406813644	0.604360176	-0.474749392	-0.089167495	-0.065390576	0.201845823	0.198420759	0.071618801	0.078318327	0.01757153	0.01820264	0.606736291	0.940799143	Bacteria.Firmicutes.Clostridia.Clostridiales.Lachnospiraceae.Lachnoclostridium	TDGF1
411732	ENSG00000241186	rs9822457	0.004694351	0.000503242	0.581361087	0.333502275	0.470506073	-0.624786848	0.048692185	-0.081754718	0.160675084	0.170585001	0.087864352	0.083908201	0.011103514	0.000602161	0.990263512	0.935449612	Bacteria.Proteobacteria.Gammaproteobacteria.Pseudomonadales	TDGF1
411733	ENSG00000241186	rs9822457	0.001036114	0.000297198	0.075486404	0.037067268	0.653126999	-0.917577471	0.161393997	-0.217415239	0.190126005	0.239974365	0.089346002	0.102131559	0.018330647	0.002257902	0.99991226	0.908539609	Bacteria.Actinobacteria.Coriobacteriia.Coriobacteriales.Coriobacteriaceae.Collinsella	TDGF1
411734	ENSG00000241186	rs9822457	0.964602443	0.318007274	0.500582181	0.697640008	0.02782579	-0.885838954	0.070902733	0.058089439	0.624594452	0.880301342	0.104675296	0.14885826	0.998926779	0.821374203	0.997650199	0.999159905	Bacteria.Firmicutes.Clostridia.Clostridiales	TDGF1
411735	ENSG00000241186	rs9822457	0.011824827	0.001028124	0.72202383	0.415135615	0.466206739	-0.629097231	-0.032961369	0.08372568	0.179981818	0.18299869	0.092250935	0.102087471	0.043799203	0.002278518	0.976314705	0.980405449	Bacteria.Firmicutes.Bacilli.Lactobacillales.Streptococcaceae.Streptococcus	TDGF1
411736	ENSG00000241186	rs9822457	0.003665328	0.000273188	0.032752302	0.223248137	0.452467851	-0.573878671	-0.130181275	0.068889341	0.150083496	0.149095506	0.059669209	0.056022012	0.008539734	0.000388615	0.44104831	0.790010861	Bacteria.Firmicutes.Negativicutes.Selenomonadales.Veillonellaceae.Dialister	TDGF1
411737	ENSG00000241186	rs9822457	0.004055865	0.000605555	0.758932263	0.115345128	0.441731706	-0.525489513	0.017617916	0.102775254	0.148253027	0.145762553	0.05716797	0.064396498	0.009120991	0.0007394	0.907613611	0.711939457	Bacteria.Fusobacteria.Fusobacteriia.Fusobacteriales.Fusobacteriaceae.Fusobacterium	TDGF1
411738	ENSG00000241186	rs9822457	0.017888958	0.037199389	0.57016287	0.600176376	0.529968666	-0.476567947	0.063553984	0.071082593	0.218132965	0.22403091	0.111359164	0.13495157	0.073299227	0.039760251	0.998820086	0.961415255	Bacteria.Firmicutes.Clostridia.Clostridiales.Family_XIII	TDGF1
411739	ENSG00000241186	rs9822457	0.005793502	0.00069973	0.392061724	0.482790899	0.441114367	-0.541021269	0.061710576	-0.050873581	0.154584764	0.151979264	0.071621196	0.072072105	0.012631928	0.000917099	0.99935717	0.960853802	Bacteria.Firmicutes.Erysipelotrichia.Erysipelotrichales.Erysipelotrichaceae.Erysipelotrichaceae_UCG_003	TDGF1
411740	ENSG00000241186	rs9822457	0.048482394	0.323581529	0.972434505	0.046153272	0.408164806	-0.209654172	-0.002458839	0.141205936	0.202971585	0.210775964	0.070883571	0.069461128	0.114791225	0.166899387	0.999858829	0.852542293	Bacteria.Proteobacteria.Betaproteobacteria.Neisseriales.Neisseriaceae.Eikenella	TDGF1
411741	ENSG00000241186	rs9822457	0.010572333	0.000839424	0.866992023	0.784045275	0.426467561	-0.55004496	0.015723009	0.030065015	0.161989229	0.157049439	0.093509144	0.109252943	0.018677897	0.001035391	0.823334443	0.917221068	Bacteria.Actinobacteria.Actinobacteria	TDGF1
411742	ENSG00000241186	rs9822457	0.006156481	0.000785499	0.54259837	0.696947044	0.440613964	-0.536595893	-0.049921142	0.031699653	0.155599287	0.15229525	0.081555437	0.081036962	0.011360968	0.000939706	0.731221724	0.979583885	Bacteria.Firmicutes.Clostridia.Clostridiales.Lachnospiraceae.Dorea	TDGF1
411743	ENSG00000241186	rs9822457	0.069422533	0.004784798	0.436627073	0.950372206	0.348342277	-0.5138077	0.084688443	-0.007369629	0.188684398	0.175866729	0.108195989	0.117951537	0.086404843	0.005318676	0.779800037	0.982185761	Bacteria.Actinobacteria	TDGF1
411744	ENSG00000241186	rs9822457	0.048913164	0.009301799	0.993262272	0.988352187	0.436178656	-0.54150036	0.000861655	-0.001354587	0.21732987	0.202003545	0.101644657	0.092430741	0.094010544	0.014786372	0.940466291	0.949725002	Bacteria.Firmicutes.Clostridia.Clostridiales.Lachnospiraceae.Blautia	TDGF1
411745	ENSG00000241186	rs9822457	0.007079929	0.000707883	0.790495275	0.621868413	0.437692287	-0.556570564	0.024614899	-0.046822733	0.157378968	0.156507364	0.092272148	0.094482368	0.01300121	0.00075154	0.999276643	0.988728768	Bacteria.Firmicutes.Clostridia.Clostridiales.Ruminococcaceae.Ruminiclostridium_5	TDGF1
411746	ENSG00000241186	rs9822457	0.012914076	0.000664064	0.68218268	0.280835258	0.484815784	-0.657227808	0.03159948	-0.079664479	0.189631138	0.183775303	0.076822444	0.073255184	0.043885434	0.001926273	0.593932055	0.887336532	Bacteria.Firmicutes.Clostridia.Clostridiales.Christensenellaceae.Christensenellaceae_R_7_group	TDGF1
411747	ENSG00000241186	rs9822457	0.23092009	0.034070294	0.729318991	0.74136711	0.36208805	-0.617055329	-0.036881471	-0.031955709	0.299414495	0.285023289	0.10612578	0.096410395	0.290751644	0.05591047	0.999878354	0.998275086	Bacteria.Bacteroidetes.Bacteroidia.Bacteroidales.Porphyromonadaceae.Barnesiella	TDGF1
411748	ENSG00000241186	rs9822457	0.005538447	0.000152721	0.418119757	0.070052289	0.526089805	-0.712709193	-0.041466135	0.099744104	0.183329256	0.177192303	0.050886519	0.054152812	0.022316597	0.000551686	0.997282517	0.999171204	Bacteria.Proteobacteria.Gammaproteobacteria.Enterobacteriales.Enterobacteriaceae	TDGF1
411749	ENSG00000241186	rs9822457	0.120742827	0.013203246	0.201793259	0.584719249	0.296832936	-0.480212457	0.092118183	-0.038719388	0.188792324	0.188457651	0.071437022	0.070495635	0.132624174	0.013512257	0.587462731	0.994680072	Bacteria.Proteobacteria.Betaproteobacteria.Burkholderiales	TDGF1
411750	ENSG00000241186	rs9822457	0.00587824	0.001564796	0.740381188	0.537869776	0.447256502	-0.525745411	0.024539808	-0.048674509	0.15702363	0.159243569	0.073744753	0.078593359	0.011722825	0.001382172	0.998525812	0.997174658	Bacteria.Proteobacteria.Deltaproteobacteria.Desulfovibrionales.Desulfovibrionaceae	TDGF1
411751	ENSG00000241186	rs9822457	0.007715177	0.001556907	0.46267385	0.200362274	0.42934791	-0.504969552	0.054629458	-0.103831324	0.156140772	0.152873965	0.073941162	0.080261885	0.015006432	0.001701878	0.997117901	0.9453081	Bacteria.Firmicutes.Clostridia.Clostridiales.Lachnospiraceae.Eubacterium_hallii_group	TDGF1
411752	ENSG00000241186	rs9822457	0.002601292	0.000624296	0.116362648	0.403505306	0.482472066	-0.557910591	0.130445434	-0.071213673	0.154037352	0.155165374	0.081966903	0.084690796	0.007887968	0.000832762	0.867347371	0.99223971	Bacteria.Actinobacteria.Actinobacteria.Bifidobacteriales.Bifidobacteriaceae	TDGF1
411753	ENSG00000241186	rs9822457	0.00875086	0.000639518	0.606508601	0.908583177	0.420523455	-0.545781735	-0.036705478	-0.008370194	0.155557656	0.152110812	0.070917534	0.072611173	0.016303689	0.000815143	0.922176117	0.973059627	Bacteria.Firmicutes.Clostridia.Clostridiales.Ruminococcaceae.Ruminococcaceae_UCG_002	TDGF1
411754	ENSG00000241186	rs9822457	0.071320125	0.001081039	0.450275903	0.551556674	0.34568697	-0.586737291	-0.066247147	-0.042676878	0.188548109	0.171480109	0.087220162	0.071301063	0.097216418	0.002018061	0.802919414	0.981481548	Bacteria.Firmicutes.Clostridia.Clostridiales.Lachnospiraceae.Eubacterium_eligens_group	TDGF1
411755	ENSG00000241186	rs9822457	0.994118357	0.445941117	0.41351414	0.935347529	0.004071856	-0.48037634	0.090621166	-0.010557209	0.550249271	0.626419782	0.110110041	0.129642259	0.938484193	0.651440269	0.999135888	0.99931625	Bacteria.Firmicutes.Clostridia.Clostridiales.Ruminococcaceae	TDGF1
411756	ENSG00000241186	rs9822457	0.014777611	0.008745243	0.386069082	0.043180367	0.391693392	-0.422160468	0.053503348	-0.114983294	0.156391888	0.15614947	0.061311727	0.055754862	0.029584364	0.008083557	0.692983939	0.681093925	Bacteria.Firmicutes.Clostridia.Clostridiales.Lachnospiraceae.Roseburia	TDGF1
411757	ENSG00000241186	rs9822457	0.002320278	0.000184958	0.125302057	0.032696582	0.501306956	-0.594588711	-0.09125626	0.15010419	0.158104535	0.149935166	0.058764936	0.068778191	0.006209653	0.000347554	0.893190239	0.931468627	Bacteria.Proteobacteria.Gammaproteobacteria.Pasteurellales.Pasteurellaceae	TDGF1
411758	ENSG00000241186	rs9822457	0.840195087	0.286160829	0.656639973	0.612395712	0.139797511	-1.023211996	0.050317524	0.079658712	0.690518943	0.951450201	0.112665059	0.156465108	0.999435429	0.959065662	0.999968393	0.999515331	Bacteria.Firmicutes	TDGF1
411759	ENSG00000241186	rs9822457	0.013283714	0.000309633	0.308395827	0.046582437	0.64225651	-0.917088535	-0.065573795	0.139287323	0.252282657	0.240626913	0.063872287	0.068656198	0.101226512	0.002728581	0.996566686	0.983084471	Bacteria.Proteobacteria.Gammaproteobacteria	TDGF1
411760	ENSG00000241186	rs9822457	0.332906913	0.089007856	0.194831665	0.362273804	0.220067505	-0.38881827	0.118818018	-0.08230049	0.225584248	0.225206076	0.090705914	0.089701034	0.314855844	0.087959514	0.99759175	0.986746924	Bacteria.Firmicutes.Clostridia.Clostridiales.Lachnospiraceae.Lachnospiraceae_UCG_008	TDGF1
411761	ENSG00000241186	rs9822457	0.035550359	1.46E-05	0.806086357	0.004236965	0.497076884	-1.125006011	0.02289095	-0.289852938	0.231549367	0.240011228	0.092870904	0.097780699	0.159739931	0.000288177	0.999222484	0.492422043	Bacteria.Firmicutes.Clostridia.Clostridiales.Ruminococcaceae.Ruminococcaceae_UCG_013	TDGF1
411762	ENSG00000241186	rs9822457	0.032607494	0.050077419	0.644677084	0.106214562	0.378140584	-0.360941788	-0.03227645	0.113787514	0.173173297	0.180792414	0.06966223	0.069459335	0.055482408	0.026378804	0.955938631	0.979585985	Bacteria.Firmicutes.Erysipelotrichia.Erysipelotrichales.Erysipelotrichaceae.Erysipelatoclostridium	TDGF1
411763	ENSG00000241186	rs9822457	0.661037057	0.177724035	0.050696881	0.032938902	0.101416779	-0.263357699	-0.173057756	0.173083928	0.230231448	0.193281676	0.086923615	0.079421656	0.431558237	0.123298296	0.650178129	0.791996221	Bacteria.Firmicutes.Clostridia.Clostridiales.Ruminococcaceae.Ruminococcus_2	TDGF1
411764	ENSG00000241186	rs9822457	0.968009638	0.173420199	0.166368573	0.806717708	0.01404616	-0.698899657	0.090970226	0.02261198	0.34889047	0.507772665	0.064994326	0.092044982	0.952711439	0.403343589	0.999973618	0.995427078	Bacteria.Bacteroidetes.Bacteroidia.Bacteroidales.Bacteroidaceae.Bacteroides	TDGF1
411765	ENSG00000241186	rs9822457	0.0196242	0.000874195	0.114881915	0.962806731	0.372577783	-0.554545205	-0.120119808	0.004077141	0.155714635	0.158919082	0.075166431	0.087096386	0.032051966	0.001092165	0.998043854	0.987105914	Bacteria.Firmicutes.Clostridia.Clostridiales.Ruminococcaceaencultured	TDGF1
411766	ENSG00000241186	rs9822457	0.002319764	0.000217027	0.122160607	0.030763536	0.499315062	-0.586324708	-0.092389364	0.152234455	0.157472626	0.149646355	0.058989982	0.068940443	0.006419938	0.00039491	0.914489909	0.900777386	Bacteria.Proteobacteria.Gammaproteobacteria.Pasteurellales.Pasteurellaceae.Haemophilus	TDGF1
411767	ENSG00000241186	rs9822457	0.010684357	0.001756669	0.489310967	0.223966106	0.530063784	-0.765479766	-0.063222161	0.134671289	0.201643425	0.234562412	0.090920602	0.109688938	0.064446632	0.006152954	0.962754678	0.933837527	Bacteria.Firmicutes.Bacilli	TDGF1
411768	ENSG00000241186	rs9822457	0.00631011	0.000432029	0.705326258	0.364675232	0.448704923	-0.572038995	-0.027870306	0.062912857	0.158955041	0.154202847	0.073380029	0.068916313	0.017566091	0.000600778	0.979045247	0.946309689	Bacteria.Firmicutes.Negativicutes.Selenomonadales.Veillonellaceae.Veillonella	TDGF1
411769	ENSG00000241186	rs9822457	0.08570422	0.005286431	0.766198785	0.833135772	0.386575978	-0.558199354	-0.027179772	-0.016153421	0.2215286	0.193400137	0.091024418	0.076364779	0.127433722	0.010070094	0.821328353	0.940986664	Bacteria.Bacteroidetes.Bacteroidia.Bacteroidales.Porphyromonadaceae.Odoribacter	TDGF1
411770	ENSG00000241186	rs9822457	0.732334436	0.081754401	0.12852137	0.717767753	0.092019178	-0.461530796	0.091471479	-0.021560571	0.267890614	0.261047433	0.059413939	0.059392226	0.633051613	0.133977669	0.897014075	0.926419835	Bacteria.Firmicutes.Clostridia.Clostridiales.Ruminococcaceae.Faecalibacterium	TDGF1
411771	ENSG00000241186	rs9822457	0.256010542	0.009578976	0.452789611	0.564459535	0.281109583	-0.647888944	-0.068972954	-0.055114295	0.245303527	0.242682551	0.091317067	0.095156716	0.345155	0.026761941	0.961249848	0.997513341	Bacteria.Firmicutes.Clostridia.Clostridiales.Lachnospiraceae.Eubacterium_xylanophilum_group	TDGF1
411772	ENSG00000241186	rs9822457	0.161201939	0.015155791	0.032559036	0.121555202	0.245859649	-0.419440801	-0.177906449	0.10704839	0.173483471	0.168130927	0.081450523	0.068236768	0.13458022	0.007813864	0.246789683	0.802262423	Bacteria.Firmicutes.Clostridia.Clostridiales.Peptostreptococcaceae.Intestinibacter	TDGF1
411773	ENSG00000241186	rs9822457	0.035727516	0.005557669	0.918075456	0.612444475	0.457975326	-0.623916546	0.007743209	-0.038079328	0.213547116	0.217513214	0.074988332	0.074805441	0.075249961	0.01120502	0.792561744	0.906217772	Bacteria.Firmicutes.Clostridia.Clostridiales.Lachnospiraceae.Lachnospiraceae_UCG_010	TDGF1
411774	ENSG00000241186	rs9822457	0.005950492	0.000492987	0.525309733	0.862970166	0.436291603	-0.558653848	-0.052738884	-0.01527231	0.153410144	0.1522641	0.08258171	0.088136821	0.012106208	0.000684619	0.999670759	0.996530704	Bacteria.Firmicutes.Clostridia.Clostridiales.Ruminococcaceae.Flavonifractor	TDGF1
411775	ENSG00000241186	rs9822457	0.01091676	0.001281397	0.67226777	0.473703652	0.473185576	-0.618944935	-0.039189179	0.073662941	0.180564063	0.183843018	0.092218043	0.102216182	0.045027337	0.002775735	0.988415778	0.976249604	Bacteria.Firmicutes.Bacilli.Lactobacillales.Streptococcaceae	TDGF1
411776	ENSG00000241186	rs9822457	0.04869394	0.005648898	0.080042369	0.120583228	0.327258926	-0.454231051	-0.158312265	0.114952334	0.162896529	0.158678359	0.08902783	0.073080227	0.058662046	0.003938139	0.39506139	0.744602097	Bacteria.Firmicutes.Clostridia.Clostridiales.Peptostreptococcaceae	TDGF1
411777	ENSG00000241186	rs9822457	0.150763125	0.013191976	0.580649973	0.656197516	0.344081055	-0.641757715	-0.05079464	-0.043285152	0.236647474	0.251823053	0.091485595	0.096785512	0.260523491	0.027835985	0.981084248	0.998600531	Bacteria.Firmicutes.Clostridia.Clostridiales.Ruminococcaceae.Ruminiclostridium_6	TDGF1
411778	ENSG00000241186	rs9822457	0.001488295	0.003023583	0.114731011	0.506436286	0.566287991	-0.600482453	0.182064774	-0.098175138	0.170674562	0.194898314	0.113880961	0.146947128	0.010826927	0.004504129	0.999005033	0.923079623	Bacteria.Actinobacteria.Coriobacteriia.Coriobacteriales	TDGF1
411779	ENSG00000241186	rs9822457	0.071368396	0.00576487	0.285053125	0.597165837	0.331452744	-0.492365003	-0.097966922	0.048186113	0.180815946	0.172437879	0.090885063	0.090730416	0.089116653	0.006184471	0.991744893	0.885182219	Bacteria.Firmicutes.Bacilli.Lactobacillales.Carnobacteriaceae	TDGF1
411780	ENSG00000241186	rs9822457	0.065759843	0.015232644	0.37028464	0.146704768	0.348230819	-0.425336715	-0.075720256	0.108650546	0.186058284	0.170629141	0.083928968	0.073971296	0.08283595	0.013911215	0.979221309	0.998719086	Bacteria.Firmicutes.Bacilli.Bacillales.Family_XI.Gemella	TDGF1
411781	ENSG00000241186	rs9822457	0.005636898	0.000602328	0.745580961	0.504941719	0.458860463	-0.582867737	0.018723582	-0.036656666	0.160253007	0.16160365	0.057459897	0.054674143	0.012210803	0.000780506	0.798511219	0.993577312	Bacteria.Proteobacteria.Betaproteobacteria.Burkholderiales.Alcaligenaceae.Sutterella	TDGF1
411782	ENSG00000241186	rs9822457	0.003080962	0.000151849	0.151344207	0.038098054	0.690575793	-0.915216901	0.127573699	-0.173299014	0.224608672	0.227444104	0.087867786	0.081863375	0.032168281	0.001050154	0.999985325	0.999758873	Bacteria.Firmicutes.Clostridia.Clostridiales.Ruminococcaceae.Ruminococcaceae_UCG_014	TDGF1
411783	ENSG00000241186	rs9822457	0.103694671	0.011830662	0.974410661	0.573541985	0.449268861	-0.664882164	0.003112636	-0.04807712	0.272225538	0.256700226	0.096663573	0.084986181	0.246101946	0.030505414	0.997594253	0.968019235	Bacteria.Firmicutes.Erysipelotrichia.Erysipelotrichales.Erysipelotrichaceae.Faecalitalea	TDGF1
411784	ENSG00000241186	rs9822457	0.205714437	0.049822436	0.488494889	0.8609494	0.324263762	-0.628771306	-0.068082648	-0.018619649	0.25368209	0.314584674	0.097726165	0.105876711	0.319153544	0.071944264	0.997947728	0.998788642	Bacteria.Actinobacteria.Actinobacteria.Micrococcales	TDGF1
411785	ENSG00000241186	rs9822457	0.91120261	0.457619929	0.339272951	0.982422306	-0.060397555	-0.531866682	0.098347061	-0.003015995	0.539471527	0.711785321	0.102159027	0.136364877	0.954184916	0.72322936	0.999826541	0.999832315	Bacteria.Firmicutes.Clostridia.Clostridiales.Lachnospiraceae	TDGF1
411786	ENSG00000241186	rs9822457	0.008126164	0.000899026	0.77087525	0.906155219	0.427598376	-0.532459184	-0.023001304	-0.008091919	0.156590303	0.152980322	0.078650794	0.068372707	0.013472027	0.001035054	0.992052328	0.997201293	Bacteria.Firmicutes.Clostridia.Clostridiales.Lachnospiraceae.Coprococcus_1	TDGF1
411787	ENSG00000241186	rs9822457	0.003172148	0.000369629	0.269396258	0.160562996	0.545693518	-0.699004827	0.096417102	-0.121201794	0.178064705	0.186033544	0.08655304	0.085389978	0.013803491	0.000894134	0.883861676	0.840566997	Bacteria.Proteobacteria.Gammaproteobacteria.Pseudomonadales.Pseudomonadaceae.Pseudomonas	TDGF1
411788	ENSG00000241186	rs9822457	0.002531646	0.000657451	0.122003203	0.438788706	0.484916797	-0.556088888	0.127645297	-0.065685568	0.154365539	0.155358387	0.081465662	0.084317048	0.007998521	0.000785496	0.77292612	0.98064907	Bacteria.Actinobacteria.Actinobacteria.Bifidobacteriales.Bifidobacteriaceae.Bifidobacterium	TDGF1
411789	ENSG00000241186	rs9822457	0.031694492	0.000869735	0.495760663	0.06012106	0.603688202	-0.952126704	0.079221846	-0.240846075	0.274950807	0.272729164	0.115647266	0.125882526	0.111376497	0.005330185	0.848683535	0.759251743	Bacteria.Firmicutes.Clostridia.Clostridiales.Ruminococcaceae.Ruminiclostridium_9	TDGF1
411790	ENSG00000241186	rs9822457	0.295962457	0.020787278	0.283055305	0.916077004	0.245559266	-0.53045952	0.109189969	0.011184949	0.233064701	0.223862092	0.1008737	0.10573067	0.28737608	0.035670157	0.8404519	0.883641574	Bacteria.Firmicutes.Erysipelotrichia.Erysipelotrichales	TDGF1
411791	ENSG00000241186	rs9822457	0.116846536	0.081473564	0.256590919	0.096223364	0.306881138	-0.33973885	-0.078645204	0.113842302	0.19309267	0.191979409	0.068712497	0.067446081	0.178526573	0.067154488	0.805536259	0.927844239	Bacteria.Firmicutes.Erysipelotrichia.Erysipelotrichales.Erysipelotrichaceae.Clostridium_innocuum_group	TDGF1
411792	ENSG00000241186	rs9822457	0.66387134	0.147219428	0.012908523	0.006342337	0.088406387	-0.256694396	-0.186210403	0.170546996	0.20250306	0.174988569	0.072829749	0.060456131	0.422462467	0.087645749	0.916375017	0.977093379	Bacteria.Firmicutes.Clostridia.Clostridiales.Clostridiaceae_1.Clostridium_sensu_stricto_1	TDGF1
411793	ENSG00000241186	rs9822457	0.079427942	0.090738737	0.9776296	0.589821973	0.441631515	-0.434240535	0.003191285	0.064042769	0.247835812	0.252904716	0.113371366	0.11820791	0.209908933	0.095925898	0.999674548	0.986607256	Bacteria.Firmicutes.Clostridia.Clostridiales.Family_XIII.Family_XIII_AD3011_group	TDGF1
411794	ENSG00000241186	rs9822457	0.05559216	0.004653642	0.434194656	0.765918353	0.356859858	-0.509892354	-0.068878314	0.026609416	0.183082518	0.173942914	0.087530159	0.089004268	0.07503561	0.005474083	0.945687051	0.874788122	Bacteria.Firmicutes.Bacilli.Lactobacillales.Carnobacteriaceae.Granulicatella	TDGF1
411795	ENSG00000241186	rs9822457	0.009635252	0.00102224	0.607114263	0.793167982	0.421171221	-0.531130508	-0.033354944	0.016772576	0.157889317	0.154418434	0.064552899	0.063706356	0.015059945	0.001216291	0.998277807	0.999325446	Bacteria.Bacteroidetes.Bacteroidia.Bacteroidales.Porphyromonadaceae.Parabacteroides	TDGF1
411796	ENSG00000241186	rs9822457	0.002692633	0.000487701	0.188310081	0.316993747	0.574061929	-0.642439198	0.09509759	-0.066979	0.183965851	0.174941411	0.071525515	0.066419965	0.010014324	0.001047405	0.586741075	0.970562572	Bacteria.Firmicutes.Negativicutes.Selenomonadales.Acidaminococcaceae.Phascolarctobacterium	TDGF1
411797	ENSG00000241186	rs9822457	0.002635116	0.000357608	0.20349315	0.326389945	0.546618133	-0.621200146	0.090050935	-0.060033921	0.17476116	0.164884213	0.070100639	0.060709153	0.009897453	0.000645738	0.84528895	0.953145106	Bacteria.Firmicutes.Negativicutes.Selenomonadales.Acidaminococcaceae	TDGF1
411798	ENSG00000241186	rs9822457	0.076551131	0.021343445	0.910687579	0.902792516	0.467814227	-0.530897944	0.011619942	0.012617406	0.259941878	0.225058407	0.103188366	0.102904985	0.217462521	0.041274214	0.998832683	0.995738724	Bacteria.Firmicutes.Clostridia.Clostridiales.Ruminococcaceae.Eubacterium_coprostanoligenes_group	TDGF1
411799	ENSG00000241186	rs9822457	0.027203713	0.002351405	0.665753402	0.892252207	0.403208163	-0.568312928	-0.049244315	-0.013465461	0.178440752	0.179490782	0.113476219	0.099020545	0.055324322	0.00309708	0.999672451	0.998587032	Bacteria.Firmicutes.Clostridia.Clostridiales.Ruminococcaceae.Butyricicoccus	TDGF1
411800	ENSG00000241186	rs9822457	0.083821479	0.003491672	0.77030129	0.555186217	0.389300526	-0.616126723	-0.024784145	-0.044627358	0.221713782	0.203237655	0.08452905	0.075246888	0.137999676	0.008892622	0.761068932	0.992887087	Bacteria.Firmicutes.Clostridia.Clostridiales.Ruminococcaceae.Ruminococcus_1	TDGF1
411801	ENSG00000241186	rs9822457	0.800484231	0.429362713	0.231589915	0.9280557	-0.127300065	-0.50398718	0.108671087	-0.010124364	0.501661227	0.633747095	0.089991838	0.111696006	0.963292842	0.59687954	0.997675757	0.949329469	Bacteria.Bacteroidetes	TDGF1
411802	ENSG00000241186	rs9822457	0.005577284	0.011463129	0.747515858	0.346105243	0.456916375	-0.438733422	0.017565716	0.05249163	0.159362603	0.168607114	0.054334782	0.055309047	0.015113296	0.008853905	0.955858825	0.966245262	Bacteria.Firmicutes.Clostridia.Clostridiales.Lachnospiraceae.Tyzzerella	TDGF1
411803	ENSG00000241186	rs9822457	0.005779028	0.001544713	0.724525411	0.559026041	0.448244366	-0.528609459	0.026142032	-0.046457264	0.157034102	0.15990585	0.073858951	0.079100936	0.011504613	0.001468475	0.997604342	0.996621608	Bacteria.Proteobacteria.Deltaproteobacteria	TDGF1
411804	ENSG00000241186	rs9822457	0.014904893	0.003540939	0.609398016	0.630810849	0.408996832	-0.510813842	0.038897316	-0.038441084	0.163518428	0.168768186	0.075761128	0.07960969	0.025044634	0.003462997	0.999694213	0.908466096	Bacteria.Firmicutes.Clostridia.Clostridiales.Lachnospiraceaencultured	TDGF1
411805	ENSG00000241186	rs9822457	0.006715896	0.00203705	0.970174588	0.607410365	0.431637737	-0.508614346	-0.002432072	-0.034170978	0.154139332	0.158234896	0.064797191	0.066186821	0.011734725	0.001754231	0.999052585	0.892571169	Bacteria.Bacteroidetes.Bacteroidia.Bacteroidales.Rikenellaceae	TDGF1
411806	ENSG00000241186	rs9822457	0.012720274	0.000672078	0.675860009	0.283439794	0.485853988	-0.656556226	0.032260929	-0.079232154	0.189607207	0.183780826	0.07680908	0.073256576	0.043400923	0.001897064	0.591670474	0.894814402	Bacteria.Firmicutes.Clostridia.Clostridiales.Christensenellaceae	TDGF1
411807	ENSG00000241186	rs9822457	0.004156203	0.000551351	0.751559336	0.123675127	0.440645838	-0.529867518	0.018187617	0.101190408	0.148313326	0.14579606	0.057206865	0.06487607	0.009048144	0.000697035	0.900607354	0.711731125	Bacteria.Fusobacteria.Fusobacteriia.Fusobacteriales	TDGF1
411808	ENSG00000241186	rs9822457	0.004598921	0.001494094	0.336380936	0.869939716	0.545756212	-0.572302549	0.063144806	-0.010352544	0.185913169	0.17255347	0.065198047	0.062978169	0.018509332	0.003002165	0.959597159	0.99789802	Bacteria.Verrucomicrobia	TDGF1
411809	ENSG00000241186	rs9822457	0.009674977	0.001060332	0.909354209	0.449779608	0.442749378	-0.530004886	0.009824098	-0.057204803	0.166074288	0.154618714	0.085951913	0.075232312	0.019888509	0.001547828	0.925132506	0.926060152	Bacteria.Firmicutes.Clostridia.Clostridiales.Lachnospiraceae.Fusicatenibacter	TDGF1
411810	ENSG00000241186	rs9822457	0.472880152	0.094689327	0.33239464	0.713301805	0.204388162	-0.460081688	-0.105920779	0.038148033	0.283083659	0.271290059	0.108460223	0.103372688	0.593088265	0.174290666	0.783118716	0.936167976	Bacteria.Firmicutes.Clostridia.Clostridiales.Ruminococcaceae.Anaerotruncus	TDGF1
411811	ENSG00000241186	rs9822457	0.053138451	0.006994407	0.142681664	0.476510514	0.332631977	-0.489935468	0.094266875	-0.04697598	0.168875549	0.175884184	0.063528537	0.065602141	0.067033511	0.007311792	0.599635181	0.935568656	Bacteria.Proteobacteria.Betaproteobacteria.Burkholderiales.Alcaligenaceae	TDGF1
411812	ENSG00000241186	rs9822457	0.011345446	0.002300692	0.578288786	0.560704646	0.498895573	-0.612578593	-0.051655454	0.057911101	0.191439711	0.193024538	0.092457143	0.09902666	0.051701533	0.005031985	0.978575925	0.975114706	Bacteria.Firmicutes.Bacilli.Lactobacillales	TDGF1
411813	ENSG00000241186	rs9822457	0.246267651	0.031831885	0.526339243	0.965797455	0.303907349	-0.539746627	0.052179958	0.003443512	0.259746835	0.246033463	0.081910625	0.079997557	0.351611247	0.046535014	0.9994853	0.999502343	Bacteria.Firmicutes.Clostridia.Clostridiales.Lachnospiraceae.Ruminococcus_gnavus_group	TDGF1
411814	ENSG00000241186	rs9822457	0.004398926	0.001552985	0.328677329	0.874476664	0.549749819	-0.570157468	0.064109415	-0.009964505	0.186281947	0.17256567	0.065140065	0.062828358	0.017579596	0.003152006	0.973414458	0.998439902	Bacteria.Verrucomicrobia.Verrucomicrobiae.Verrucomicrobiales.Verrucomicrobiaceae.Akkermansia	TDGF1
411815	ENSG00000241186	rs9822457	0.415822865	0.077834357	0.013069126	0.00659344	0.152477824	-0.299199502	-0.169288619	0.159861281	0.186193155	0.16699111	0.066334548	0.056951472	0.31070208	0.048180362	0.866412591	0.99999132	Bacteria.Firmicutes.Clostridia.Clostridiales.Clostridiaceae_1	TDGF1
411816	ENSG00000241258	rs1129531	0.00111442	0.000172006	0.807510427	0.538423719	-0.878217178	0.707308881	-0.024238777	0.042672208	0.257404098	0.177397466	0.099081783	0.068995868	0.004180502	0.000314528	0.922225994	0.873569556	Bacteria.Proteobacteria.Betaproteobacteria.Burkholderiales.Alcaligenaceae.Parasutterella	CRCP
411817	ENSG00000241258	rs1129531	0.001724986	0.001440294	0.266439687	0.39323984	-1.150340637	0.837885052	-0.142204807	0.076650131	0.351845655	0.251718713	0.126862616	0.089182987	0.020503031	0.007670291	0.999878354	0.976750668	Bacteria.Bacteroidetes.Bacteroidia.Bacteroidales.Porphyromonadaceae.Barnesiella	CRCP
411818	ENSG00000241258	rs1129531	0.000228637	8.45E-05	0.555631621	0.842582239	-0.855157061	0.661152558	-0.069908068	0.017210013	0.219130632	0.157618686	0.118006299	0.086314502	0.001445055	0.000182016	0.899048292	0.997132292	Bacteria.Firmicutes.Bacilli.Bacillales	CRCP
411819	ENSG00000241258	rs1129531	0.000443373	8.99E-05	0.120885439	0.471908266	-0.803247915	0.646226979	0.15348729	-0.052748837	0.2169952	0.154722266	0.097659495	0.072897914	0.002044904	0.0001744	0.995339941	0.95533137	Bacteria.Proteobacteria.Deltaproteobacteria.Desulfovibrionales.Desulfovibrionaceae.Bilophila	CRCP
411820	ENSG00000241258	rs1129531	0.002557935	0.001056488	0.482245843	0.267541412	-0.780620963	0.584437933	0.050981613	-0.056417434	0.248774786	0.170440528	0.07213496	0.050447845	0.018413727	0.003296907	0.872908214	0.998607976	Bacteria.Firmicutes.Clostridia.Clostridiales.Lachnospiraceae.Tyzzerella_4	CRCP
411821	ENSG00000241258	rs1129531	0.001749176	0.000512498	0.771271955	0.623434818	-0.815925808	0.630549837	-0.027939407	0.032643215	0.249912231	0.172424047	0.095706744	0.066167727	0.011905512	0.00150268	0.815905806	0.988047315	Bacteria.Proteobacteria.Betaproteobacteria	CRCP
411822	ENSG00000241258	rs1129531	0.000770995	0.000338114	0.89745348	0.772840624	-0.850631076	0.648384015	-0.015248721	-0.024609214	0.241021097	0.171323895	0.117856465	0.084898275	0.00331326	0.000447895	0.990263512	0.935449612	Bacteria.Proteobacteria.Gammaproteobacteria.Pseudomonadales	CRCP
411823	ENSG00000241258	rs1129531	0.010859566	0.012139731	0.071951409	0.086571767	-2.651460792	1.997925255	0.298856113	-0.220381592	1.011012084	0.774304283	0.163377454	0.126647792	0.997454612	0.7200082	0.997650199	0.999159905	Bacteria.Firmicutes.Clostridia.Clostridiales	CRCP
411824	ENSG00000241258	rs1129531	0.002418964	0.004558613	0.146837761	0.399014655	-1.389675917	0.914220211	-0.21222018	0.08636072	0.440228334	0.311102979	0.14453176	0.10172428	0.031142426	0.016269134	0.998896274	0.99087052	Bacteria.Proteobacteria.Deltaproteobacteria.Desulfovibrionales.Desulfovibrionaceae.Desulfovibrio	CRCP
411825	ENSG00000241258	rs1129531	0.00019746	6.67E-05	0.328970965	0.353348926	-0.935269289	0.739413755	-0.100113441	0.066387275	0.237004171	0.173465556	0.10178514	0.071017271	0.001603088	0.000173626	0.878627304	0.953145106	Bacteria.Firmicutes.Negativicutes.Selenomonadales.Acidaminococcaceae	CRCP
411826	ENSG00000241258	rs1129531	0.003418031	0.00034864	0.452885537	0.281279194	-1.021853299	0.828312306	-0.099830643	0.0951348	0.336256399	0.219407272	0.132199432	0.087562354	0.02139788	0.001596213	0.83555609	0.97362172	Bacteria.Firmicutes.Clostridia.Clostridiales.Ruminococcaceae.Ruminococcus_2	CRCP
411827	ENSG00000241258	rs1129531	0.009627403	0.009899775	0.688201761	0.973044741	-0.948430251	0.668529925	-0.046641191	-0.002785956	0.355508418	0.251574969	0.115707915	0.082132678	0.04817402	0.017408038	0.849660711	0.996054477	Bacteria.Bacteroidetes.Bacteroidia.Bacteroidales.Prevotellaceae.Prevotella_9	CRCP
411828	ENSG00000241258	rs1129531	0.000280511	0.000293646	0.320778311	0.955924791	-1.007226379	0.68557346	0.099044344	0.003886822	0.262223756	0.179128054	0.098994762	0.070055764	0.004124179	0.001333233	0.890411299	0.949725002	Bacteria.Firmicutes.Clostridia.Clostridiales.Lachnospiraceae.Blautia	CRCP
411829	ENSG00000241258	rs1129531	0.002717089	0.001028952	0.508723175	0.613506088	-0.997681087	0.757640401	-0.087124346	0.047292191	0.320034974	0.220407284	0.131113325	0.093182464	0.013399099	0.002286337	0.896767229	0.998819627	Bacteria.Firmicutes.Clostridia.Clostridiales.Ruminococcaceae.Ruminococcaceae_UCG_003	CRCP
411830	ENSG00000241258	rs1129531	8.23E-05	9.19E-06	0.161178558	0.048772197	-1.058230603	0.909376227	0.129983064	-0.133253079	0.251820219	0.18889914	0.091713445	0.066351828	0.001239157	6.60E-05	0.579098163	0.84031012	Bacteria.Firmicutes.Clostridia.Clostridiales.Lachnospiraceae.Lachnoclostridium	CRCP
411831	ENSG00000241258	rs1129531	0.000125742	2.32E-05	0.233665722	0.551246708	-1.023511545	0.761214979	0.132716465	-0.043284794	0.250905726	0.166918365	0.110399019	0.072260268	0.00090598	5.70E-05	0.947501103	0.97562022	Bacteria.Bacteroidetes.Bacteroidia.Bacteroidales.Porphyromonadaceae	CRCP
411832	ENSG00000241258	rs1129531	0.001563366	0.000787206	0.648436304	0.849800665	-0.916764548	0.694756341	-0.058779587	0.017339905	0.277654527	0.197222345	0.128322614	0.091200791	0.008915788	0.001568623	0.942583115	0.907101516	Bacteria.Proteobacteria.Gammaproteobacteria.Pseudomonadales.Pseudomonadaceae.Pseudomonas	CRCP
411833	ENSG00000241258	rs1129531	0.000140012	6.57E-05	0.391600292	0.940513552	-0.882927929	0.659525687	-0.091352949	0.005498071	0.218126597	0.154568653	0.105920235	0.07339218	0.000809391	0.000115963	0.485833796	0.999289972	Bacteria.Firmicutes.Clostridia.Clostridiales.Lachnospiraceae.Lachnospira	CRCP
411834	ENSG00000241258	rs1129531	0.00196976	0.000157364	0.853560203	0.356507028	-0.868985711	0.770322535	-0.029498502	0.111519295	0.269412459	0.191937116	0.159181623	0.120087716	0.013201738	0.000555096	0.999739884	0.89281868	Bacteria.Actinobacteria.Coriobacteriia.Coriobacteriales.Coriobacteriaceae	CRCP
411835	ENSG00000241258	rs1129531	0.000570148	8.45E-05	0.184019424	0.115768196	-1.162585677	0.911027014	-0.172209794	0.139434036	0.320812242	0.217186828	0.12825041	0.087469574	0.005956744	0.000400832	0.450259846	0.81001277	Bacteria.Firmicutes.Clostridia.Clostridiales.Christensenellaceae.Christensenellaceae_R_7_group	CRCP
411836	ENSG00000241258	rs1129531	0.000274707	5.29E-05	0.797765562	0.794913396	-0.846239317	0.670966199	-0.022959896	0.015848645	0.219951132	0.154998791	0.089236473	0.060721483	0.001428811	0.000105376	0.861522749	0.86709714	Bacteria.Firmicutes.Negativicutes.Selenomonadales.Veillonellaceae.Dialister	CRCP
411837	ENSG00000241258	rs1129531	0.000583883	8.64E-05	0.188260607	0.117836578	-1.158980883	0.909131142	-0.170384413	0.138558079	0.320472934	0.217067087	0.128136264	0.087422395	0.006066805	0.000397928	0.451005279	0.816934524	Bacteria.Firmicutes.Clostridia.Clostridiales.Christensenellaceae	CRCP
411838	ENSG00000241258	rs1129531	0.00120209	0.000183176	0.806537683	0.459670728	-0.90254765	0.748876592	0.018177554	-0.036646178	0.266443121	0.188704764	0.0739238	0.049268079	0.006403987	0.000425251	0.999492402	0.999741582	Bacteria.Proteobacteria.Gammaproteobacteria.Enterobacteriales.Enterobacteriaceae.Escherichia_Shigella	CRCP
411839	ENSG00000241258	rs1129531	9.21E-05	2.58E-05	0.039852206	0.135055405	-1.381691763	0.958442561	0.248643613	-0.1288388	0.331360823	0.211552105	0.118548714	0.085138644	0.002406508	0.000329548	0.731654326	0.759359639	Bacteria.Firmicutes.Erysipelotrichia.Erysipelotrichales	CRCP
411840	ENSG00000241258	rs1129531	0.004987029	0.002441438	0.277002266	0.327582294	-1.248523151	0.924217267	-0.187872615	0.118463715	0.429498073	0.293067413	0.171373154	0.120093982	0.054995958	0.011286556	0.948905015	0.966332496	Bacteria.Firmicutes.Clostridia.Clostridiales.Ruminococcaceae.Ruminococcaceae_NK4A214_group	CRCP
411841	ENSG00000241258	rs1129531	0.000198859	4.26E-05	0.157650332	0.258125892	-0.851051532	0.667785077	0.130871656	-0.073317217	0.215777575	0.152119436	0.091550855	0.064266462	0.001121186	7.71E-05	0.635624594	0.903004347	Bacteria.Firmicutes.Clostridia.Clostridiales.Lachnospiraceae.Lachnospiraceae_NK4A136_group	CRCP
411842	ENSG00000241258	rs1129531	0.009437855	0.061903089	0.78444145	0.465608526	-0.941296464	0.495083396	0.026679276	0.053162942	0.3518555	0.260603565	0.097132356	0.072432387	0.188711608	0.155021289	0.998803525	0.997226571	Bacteria.Firmicutes.Clostridia.Clostridiales.Lachnospiraceae.Eubacterium_rectale_group	CRCP
411843	ENSG00000241258	rs1129531	0.067602054	0.026903546	0.857045892	0.808280804	-0.923577256	0.738957592	0.030906605	-0.026807243	0.496901622	0.326362755	0.170893767	0.110030331	0.281919154	0.08814467	0.939658852	0.93080513	Bacteria.Firmicutes.Negativicutes.Selenomonadales	CRCP
411844	ENSG00000241258	rs1129531	4.54E-05	7.22E-05	0.089153226	0.510916635	-1.074482772	0.731364951	0.155385334	-0.043438223	0.245751544	0.172502153	0.090042058	0.065710957	0.000945858	0.000386587	0.800498479	0.997216401	Bacteria.Firmicutes.Clostridia.Clostridiales.Ruminococcaceae.Subdoligranulum	CRCP
411845	ENSG00000241258	rs1129531	0.028469694	0.026047922	0.283414327	0.303584186	-1.559354765	1.16523711	0.144765049	-0.098229878	0.695926505	0.511608805	0.133839929	0.094726207	0.743396363	0.268210289	0.997675757	0.924386311	Bacteria.Bacteroidetes	CRCP
411846	ENSG00000241258	rs1129531	0.000185601	7.94E-05	0.735589116	0.539750905	-0.87604848	0.65357042	0.031242392	0.043000679	0.220967205	0.155149367	0.09211936	0.069755387	0.001131396	0.00017903	0.997117901	0.950206352	Bacteria.Firmicutes.Clostridia.Clostridiales.Lachnospiraceae.Eubacterium_hallii_group	CRCP
411847	ENSG00000241258	rs1129531	0.016588585	0.018169648	0.948128696	0.869989035	-0.821592636	0.631826994	0.007954821	-0.015355533	0.334067344	0.260720147	0.121803458	0.093448877	0.07450016	0.032137825	0.998927089	0.958178878	Bacteria.Proteobacteria.Gammaproteobacteria.Enterobacteriales.Enterobacteriaceae.Citrobacter	CRCP
411848	ENSG00000241258	rs1129531	9.31E-05	2.61E-05	0.040329063	0.135934541	-1.379452938	0.957461513	0.248046354	-0.128567944	0.331078935	0.21146662	0.118556804	0.085154279	0.002423787	0.000328268	0.718881096	0.759018229	Bacteria.Firmicutes.Erysipelotrichia.Erysipelotrichales.Erysipelotrichaceae	CRCP
411849	ENSG00000241258	rs1129531	0.00022901	9.90E-05	0.51006748	0.225187917	-0.875247566	0.657672831	-0.06278865	0.084296676	0.224306721	0.15851801	0.094792024	0.068842432	0.001099101	0.000174396	0.975933082	0.848291163	Bacteria.Bacteroidetes.Bacteroidia.Bacteroidales.Rikenellaceae.Alistipes	CRCP
411850	ENSG00000241258	rs1129531	0.00717234	0.002024517	0.95865829	0.66275798	-0.844039626	0.642229881	-0.008970131	0.052091718	0.304003629	0.19967623	0.172377716	0.118900583	0.021743526	0.002827518	0.898101162	0.958212988	Bacteria.Actinobacteria	CRCP
411851	ENSG00000241258	rs1129531	0.00065856	8.82E-05	0.744230058	0.911794479	-0.815212412	0.661677494	-0.025655057	0.006828113	0.227785139	0.158202435	0.078300426	0.061399743	0.003568031	0.000256297	0.789711238	0.877355871	Bacteria.Firmicutes.Clostridia.Clostridiales.Lachnospiraceae.Roseburia	CRCP
411852	ENSG00000241258	rs1129531	0.001226413	0.000350069	0.232456214	0.164773939	-1.187514804	0.949472016	-0.161524557	0.135327625	0.351240771	0.251583559	0.134011627	0.0963166	0.010603308	0.001495665	0.656231104	0.861147907	Bacteria.Bacteroidetes.Bacteroidia.Bacteroidales.Porphyromonadaceae.Odoribacter	CRCP
411853	ENSG00000241258	rs1129531	0.008928015	0.003586128	0.940592467	0.900091864	-0.826516724	0.650951984	0.007998381	-0.009650348	0.306583246	0.215380495	0.1069102	0.07656772	0.04530943	0.008196499	0.999858829	0.957708045	Bacteria.Proteobacteria.Betaproteobacteria.Neisseriales.Neisseriaceae.Eikenella	CRCP
411854	ENSG00000241258	rs1129531	0.002834452	0.000486065	0.866413282	0.641865971	-0.827314751	0.653597043	-0.027049327	0.052159854	0.266614421	0.177929499	0.160166267	0.111625645	0.007259355	0.00067715	0.823334443	0.916650172	Bacteria.Actinobacteria.Actinobacteria	CRCP
411855	ENSG00000241258	rs1129531	0.006902098	0.005948742	0.093020952	0.132496702	-2.020988284	1.378333246	0.249709992	-0.151067544	0.724268417	0.484635622	0.146480849	0.099161415	0.48451943	0.172643514	0.999135888	0.954809854	Bacteria.Firmicutes.Clostridia.Clostridiales.Ruminococcaceae	CRCP
411856	ENSG00000241258	rs1129531	0.000348382	0.001432617	0.252128706	0.89854275	-1.072421158	0.673646065	-0.122238645	0.009669221	0.284051009	0.202271748	0.105791475	0.075539728	0.007281945	0.00650664	0.997329664	0.92426646	Bacteria.Firmicutes.Negativicutes.Selenomonadales.Veillonellaceae.Megasphaera	CRCP
411857	ENSG00000241258	rs1129531	0.056220755	0.008889537	0.48937604	0.747952504	-0.654258628	0.590412323	0.085365287	-0.025867873	0.336545069	0.218873948	0.122783378	0.080158872	0.088922919	0.010911811	0.959597159	0.99789802	Bacteria.Verrucomicrobia	CRCP
411858	ENSG00000241258	rs1129531	0.028227732	0.025880278	0.281910487	0.302348717	-1.561381533	1.16633852	0.14520895	-0.098473799	0.695725694	0.511493784	0.133827798	0.094717097	0.743834335	0.268558305	0.997187614	0.921529413	Bacteria.Bacteroidetes.Bacteroidia.Bacteroidales	CRCP
411859	ENSG00000241258	rs1129531	0.00211991	0.000161029	0.892648207	0.366565633	-0.856883268	0.759059876	-0.021739879	0.111175682	0.267692919	0.189451361	0.160461292	0.122268837	0.013682392	0.000544467	0.999005033	0.909856934	Bacteria.Actinobacteria.Coriobacteriia.Coriobacteriales	CRCP
411860	ENSG00000241258	rs1129531	4.42E-05	6.96E-05	0.039811666	0.124723268	-1.221271067	0.887663287	-0.311436395	0.178447973	0.278843645	0.20883735	0.148455809	0.114733145	0.001350581	0.000517758	0.998820086	0.961415255	Bacteria.Firmicutes.Clostridia.Clostridiales.Family_XIII	CRCP
411861	ENSG00000241258	rs1129531	0.000521628	9.89E-05	0.652040659	0.948013102	-0.906278504	0.696600758	-0.053636301	0.005375781	0.248193359	0.167891127	0.118396362	0.082130149	0.002809944	0.000198648	0.998043854	0.986220378	Bacteria.Firmicutes.Clostridia.Clostridiales.Ruminococcaceaencultured	CRCP
411862	ENSG00000241258	rs1129531	0.000364878	7.90E-05	0.726321704	0.704400619	-0.86964874	0.69074205	-0.026690819	0.020872683	0.231206018	0.16391652	0.075925817	0.054775166	0.001727305	0.000159965	0.795525932	0.993577312	Bacteria.Proteobacteria.Betaproteobacteria.Burkholderiales.Alcaligenaceae.Sutterella	CRCP
411863	ENSG00000241258	rs1129531	1.90E-05	6.06E-06	0.020240033	0.044118859	-1.250339182	0.913317869	-0.283528989	0.174441375	0.270888536	0.185392357	0.119114337	0.084976121	0.000353692	3.93E-05	0.657058109	0.959300782	Bacteria.Firmicutes.Clostridia.Clostridiales.Lachnospiraceae.Eubacterium_eligens_group	CRCP
411864	ENSG00000241258	rs1129531	0.002548878	0.002982464	0.341659054	0.681505684	-1.128808355	0.756835901	-0.131161729	0.039227071	0.359600616	0.245273411	0.136925302	0.095151386	0.035572496	0.012986244	0.961249848	0.997513341	Bacteria.Firmicutes.Clostridia.Clostridiales.Lachnospiraceae.Eubacterium_xylanophilum_group	CRCP
411865	ENSG00000241258	rs1129531	2.02E-05	3.06E-06	0.01008707	0.018264775	-1.493024616	1.025730229	-0.303904632	0.178985814	0.324688015	0.200784284	0.114665692	0.07392082	0.000981512	5.41E-05	0.999985325	0.999758873	Bacteria.Firmicutes.Clostridia.Clostridiales.Ruminococcaceae.Ruminococcaceae_UCG_014	CRCP
411866	ENSG00000241258	rs1129531	0.013187343	0.013665953	0.059999408	0.070663878	-3.25049036	2.396053135	0.380892877	-0.27496889	1.27541128	0.945244108	0.198983347	0.1496192	0.999435429	0.848077673	0.999968393	0.999515331	Bacteria.Firmicutes	CRCP
411867	ENSG00000241258	rs1129531	0.00029644	7.92E-05	0.258826379	0.229386174	-0.836498396	0.652642836	0.151051522	-0.115719197	0.218725532	0.154900447	0.132601603	0.09537151	0.001395865	0.000134885	0.999276643	0.988728768	Bacteria.Firmicutes.Clostridia.Clostridiales.Ruminococcaceae.Ruminiclostridium_5	CRCP
411868	ENSG00000241258	rs1129531	7.01E-05	2.96E-05	0.036483547	0.093354862	-1.360734675	0.963555262	-0.244883867	0.138537233	0.320288524	0.214502195	0.1146668	0.081351255	0.001856247	0.000236356	0.996596763	0.999791394	Bacteria.Firmicutes.Clostridia.Clostridiales.Ruminococcaceae.Ruminococcaceae_UCG_005	CRCP
411869	ENSG00000241258	rs1129531	0.06122453	0.069427124	0.551842037	0.46118709	-0.676969919	0.501254462	0.10350541	-0.097259439	0.355391011	0.271515979	0.173052866	0.131202836	0.194411973	0.093187981	0.998891856	0.999590371	Bacteria.Firmicutes.Bacilli.Bacillales.Staphylococcaceae.Staphylococcus	CRCP
411870	ENSG00000241258	rs1129531	0.001330626	0.000182319	0.669156458	0.39439458	-0.928700851	0.765681528	0.032475252	-0.042968788	0.276855495	0.192871776	0.075654752	0.050117393	0.008439233	0.000622222	0.997282517	0.999171204	Bacteria.Proteobacteria.Gammaproteobacteria.Enterobacteriales.Enterobacteriaceae	CRCP
411871	ENSG00000241258	rs1129531	0.000315237	0.00028653	0.058524972	0.110263326	-1.446203588	1.04709729	-0.308500973	0.190358539	0.379998562	0.273059203	0.160206422	0.117568964	0.008315065	0.002460189	0.619129657	0.787452809	Bacteria.Firmicutes.Clostridia.Clostridiales.Ruminococcaceae.Ruminiclostridium_9	CRCP
411872	ENSG00000241258	rs1129531	0.000675997	0.00019436	0.822239465	0.668132195	-0.832738261	0.644375929	-0.020616622	0.027167612	0.233216141	0.163095209	0.091395721	0.06308202	0.005171564	0.000611481	0.790424121	0.994680072	Bacteria.Proteobacteria.Betaproteobacteria.Burkholderiales	CRCP
411873	ENSG00000241258	rs1129531	0.000294395	4.51E-05	0.311894795	0.184021067	-0.972071337	0.756381154	0.093022318	-0.092240902	0.254035886	0.172921768	0.091271489	0.068695155	0.001513083	0.000111601	0.915215198	0.989428248	Bacteria.Proteobacteria.Gammaproteobacteria.Pasteurellales.Pasteurellaceae.Haemophilus	CRCP
411874	ENSG00000241258	rs1129531	0.00019394	0.000517331	0.424373153	0.888703027	-0.859871296	0.601302253	-0.082028682	-0.010252866	0.217602907	0.16455708	0.102035787	0.072976502	0.002081047	0.001077637	0.991744893	0.901645091	Bacteria.Firmicutes.Bacilli.Lactobacillales.Carnobacteriaceae	CRCP
411875	ENSG00000241258	rs1129531	0.030340682	0.004387645	0.597666228	0.804762165	-0.716572855	0.683700338	-0.062879439	-0.023216788	0.323651338	0.231600183	0.118558815	0.093540665	0.110997236	0.011576858	0.962969945	0.933837527	Bacteria.Firmicutes.Bacilli	CRCP
411876	ENSG00000241258	rs1129531	0.000376092	6.25E-05	0.648372127	0.955913537	-0.83280574	0.683864383	0.04318992	0.003815624	0.221955943	0.15974425	0.094270092	0.068754913	0.001869107	0.000137596	0.99935717	0.972449394	Bacteria.Firmicutes.Erysipelotrichia.Erysipelotrichales.Erysipelotrichaceae.Erysipelotrichaceae_UCG_003	CRCP
411877	ENSG00000241258	rs1129531	0.000223151	9.63E-05	0.497801158	0.221892443	-0.876613263	0.658748287	-0.064517271	0.084873095	0.224211582	0.158469642	0.09463083	0.068815944	0.001075475	0.000167613	0.97729231	0.863647932	Bacteria.Bacteroidetes.Bacteroidia.Bacteroidales.Rikenellaceae	CRCP
411878	ENSG00000241258	rs1129531	0.023021499	0.004615488	0.832136759	0.611776087	-0.898646039	0.771508553	-0.028768967	0.048758753	0.385976186	0.262929651	0.13518255	0.095604638	0.118272529	0.016659552	0.997594253	0.968019235	Bacteria.Firmicutes.Erysipelotrichia.Erysipelotrichales.Erysipelotrichaceae.Faecalitalea	CRCP
411879	ENSG00000241258	rs1129531	0.000270484	5.16E-05	0.788676983	0.85416277	-0.84273768	0.670547025	0.027130174	-0.012818793	0.218775679	0.154659886	0.100804447	0.069462701	0.001356087	0.000106781	0.903556314	0.946130018	Bacteria.Fusobacteria.Fusobacteriia.Fusobacteriales	CRCP
411880	ENSG00000241258	rs1129531	0.000275305	4.20E-05	0.262551056	0.171076927	-0.998007165	0.771938759	0.10392337	-0.094814455	0.259442229	0.175686105	0.091952438	0.068505044	0.001392375	0.000106491	0.898414146	0.987424055	Bacteria.Proteobacteria.Gammaproteobacteria.Pasteurellales.Pasteurellaceae	CRCP
411881	ENSG00000241258	rs1129531	5.25E-05	0.000127537	0.065844338	0.324680302	-1.152764442	0.767135989	0.204500301	-0.076268766	0.266180647	0.188248546	0.109298738	0.076852496	0.001873113	0.001118376	0.99759175	0.986746924	Bacteria.Firmicutes.Clostridia.Clostridiales.Lachnospiraceae.Lachnospiraceae_UCG_008	CRCP
411882	ENSG00000241258	rs1129531	0.000302834	7.03E-05	0.410169072	0.768947994	-0.83730707	0.656758866	0.082912287	-0.022859527	0.219307055	0.154626915	0.100021418	0.077494727	0.001439798	0.000124384	0.998525812	0.997174658	Bacteria.Proteobacteria.Deltaproteobacteria.Desulfovibrionales.Desulfovibrionaceae	CRCP
411883	ENSG00000241258	rs1129531	0.000255068	0.000166256	0.433835135	0.972884598	-0.846480561	0.638435806	-0.074810482	0.002370473	0.218745137	0.159721111	0.094994041	0.069470952	0.001260682	0.00031812	0.968802863	0.999877225	Bacteria.Bacteroidetes.Bacteroidia.Bacteroidales.Prevotellaceae	CRCP
411884	ENSG00000241258	rs1129531	0.0161635	0.001766797	0.385194305	0.977079585	-0.685203222	0.635330785	-0.099423949	-0.002628553	0.277459843	0.194794844	0.113723263	0.091138731	0.053620088	0.003385648	0.976314705	0.994365378	Bacteria.Firmicutes.Bacilli.Lactobacillales.Streptococcaceae.Streptococcus	CRCP
411885	ENSG00000241258	rs1129531	0.017244802	0.003666602	0.541765615	0.369656831	-1.059119353	0.866755199	-0.103296106	0.108432711	0.433341699	0.287514012	0.168404739	0.12002919	0.095561951	0.012028182	0.99991226	0.982046009	Bacteria.Actinobacteria.Coriobacteriia.Coriobacteriales.Coriobacteriaceae.Collinsella	CRCP
411886	ENSG00000241258	rs1129531	0.000296865	6.45E-05	0.785903921	0.865873551	-0.853396825	0.675936575	0.026512042	-0.013055194	0.223169367	0.158212951	0.097199868	0.076989181	0.001400486	0.000134226	0.779001458	0.985398796	Bacteria.Firmicutes.Clostridia.Clostridiales.Lachnospiraceae.Dorea	CRCP
411887	ENSG00000241258	rs1129531	0.00281749	0.000303423	0.341962747	0.172132507	-1.078957726	0.915839819	-0.15148375	0.161159587	0.347481349	0.239913249	0.15824054	0.116731927	0.028271296	0.001792009	0.808533883	0.942166966	Bacteria.Firmicutes.Clostridia.Clostridiales.Lachnospiraceae.Lachnospiraceae_ND3007_group	CRCP
411888	ENSG00000241258	rs1129531	0.000835143	0.000347026	0.610505218	0.2108367	-0.808403054	0.60987486	-0.053514248	0.099672062	0.230709308	0.161486115	0.104554918	0.078870659	0.003712325	0.000649257	0.92078388	0.879545817	Bacteria.Firmicutes.Clostridia.Clostridiales.Lachnospiraceae.Fusicatenibacter	CRCP
411889	ENSG00000241258	rs1129531	0.000270353	4.89E-05	0.941242953	0.81625571	-0.847073195	0.679860808	0.006962991	0.015362048	0.219892842	0.156260443	0.094102992	0.065844601	0.001216752	0.000113404	0.998277807	0.999325446	Bacteria.Bacteroidetes.Bacteroidia.Bacteroidales.Porphyromonadaceae.Parabacteroides	CRCP
411890	ENSG00000241258	rs1129531	0.011650037	0.014562719	0.917519938	0.723918158	-0.87810247	0.601269351	0.007896245	0.019319321	0.338256958	0.239525298	0.075953479	0.054457501	0.096205841	0.049403603	0.993775351	0.927382982	Bacteria.Firmicutes.Clostridia.Clostridiales.Ruminococcaceae.Faecalibacterium	CRCP
411891	ENSG00000241258	rs1129531	0.000346241	9.99E-05	0.296032763	0.318754508	-1.005011562	0.780192536	-0.1082222	0.071595555	0.266064126	0.188164773	0.10273071	0.071258784	0.002624175	0.000310674	0.64963996	0.970562572	Bacteria.Firmicutes.Negativicutes.Selenomonadales.Acidaminococcaceae.Phascolarctobacterium	CRCP
411892	ENSG00000241258	rs1129531	0.01524121	0.036049319	0.843846646	0.461453479	-0.794218884	0.518063816	0.025205762	-0.071169375	0.318638858	0.241999917	0.127453541	0.096064712	0.096679387	0.059872353	0.997947728	0.9977362	Bacteria.Actinobacteria.Actinobacteria.Micrococcales	CRCP
411893	ENSG00000241258	rs1129531	0.000107885	1.95E-05	0.18700255	0.350653435	-0.97623955	0.723133825	-0.135521778	0.068974779	0.236725678	0.15694714	0.101624048	0.073370627	0.00098534	5.14E-05	0.393543603	0.907226844	Bacteria.Firmicutes.Clostridia.Clostridiales.Peptostreptococcaceae.Intestinibacter	CRCP
411894	ENSG00000241258	rs1129531	0.013331344	0.001201369	0.435989267	0.786641985	-0.704997329	0.66660436	-0.088609089	-0.02480396	0.277077583	0.196778505	0.113046898	0.091260208	0.05102918	0.002648851	0.988415778	0.993308085	Bacteria.Firmicutes.Bacilli.Lactobacillales.Streptococcaceae	CRCP
411895	ENSG00000241258	rs1129531	0.000386253	5.90E-05	0.245659645	0.411787058	-0.816105162	0.658674663	0.119455829	-0.0645322	0.217978143	0.15326293	0.101965072	0.078119662	0.001851456	0.000131322	0.999670759	0.996530704	Bacteria.Firmicutes.Clostridia.Clostridiales.Ruminococcaceae.Flavonifractor	CRCP
411896	ENSG00000241258	rs1129531	0.002253307	0.001674061	0.951370179	0.975522962	-0.851293194	0.662075161	-0.006512395	-0.002403057	0.267654818	0.201893611	0.106373256	0.078019887	0.019722426	0.005346124	0.867999709	0.996502544	Bacteria.Firmicutes.Clostridia.Clostridiales.Family_XI	CRCP
411897	ENSG00000241258	rs1129531	0.000489724	0.000333242	0.046229697	0.068062423	-1.642181762	1.197642466	-0.367717402	0.245697928	0.447335218	0.316087295	0.180950599	0.132417269	0.014571586	0.002956165	0.8927069	0.708469458	Bacteria.Firmicutes.Clostridia.Clostridiales.Ruminococcaceae.Ruminococcaceae_UCG_013	CRCP
411898	ENSG00000241258	rs1129531	8.52E-05	8.03E-05	0.150613618	0.479532081	-0.988387899	0.709198102	-0.142362232	0.049659398	0.235765268	0.168486931	0.097875572	0.069829153	0.001165682	0.000307442	0.979221309	0.998719086	Bacteria.Firmicutes.Bacilli.Bacillales.Family_XI.Gemella	CRCP
411899	ENSG00000241258	rs1129531	0.00019026	0.000471477	0.458810155	0.872648001	-0.863306086	0.605549298	-0.075025633	-0.011744456	0.218158021	0.16442836	0.10067248	0.072978854	0.002021531	0.001042182	0.945878534	0.884793629	Bacteria.Firmicutes.Bacilli.Lactobacillales.Carnobacteriaceae.Granulicatella	CRCP
411900	ENSG00000241258	rs1129531	0.000660726	0.000187525	0.085873824	0.101864562	-1.430405865	1.035638332	-0.249252513	0.157510463	0.399796272	0.261422548	0.142914063	0.094923396	0.007673588	0.001137333	0.524666105	0.955893766	Bacteria.Firmicutes.Clostridia.Clostridiales.Ruminococcaceae.Ruminococcus_1	CRCP
411901	ENSG00000241258	rs1129531	0.026136931	0.012794527	0.349615991	0.362528618	-1.373008212	1.006121159	0.123758374	-0.078259513	0.603205927	0.392986493	0.131360574	0.085342275	0.419875843	0.150413996	0.999330493	0.996754281	Bacteria.Proteobacteria	CRCP
411902	ENSG00000241258	rs1129531	0.00352776	0.006188292	0.048851865	0.079621407	-2.322862942	1.728293274	0.282764613	-0.202315105	0.767125989	0.610733084	0.140850583	0.113610479	0.570518623	0.388185234	0.999826541	0.999832315	Bacteria.Firmicutes.Clostridia.Clostridiales.Lachnospiraceae	CRCP
411903	ENSG00000241258	rs1129531	0.001230031	0.000177828	0.080986864	0.053487939	-1.542481224	1.145359792	-0.313076349	0.225297812	0.456360733	0.287974965	0.176623503	0.114555298	0.026000188	0.002113998	0.96356697	0.873184396	Bacteria.Firmicutes.Clostridia.Clostridiales.Ruminococcaceae.Eubacterium_coprostanoligenes_group	CRCP
411904	ENSG00000241258	rs1129531	0.000226818	9.41E-05	0.967391265	0.671569033	-0.859204492	0.648831096	0.003273066	0.023919165	0.220033087	0.155833785	0.079756635	0.05615806	0.001828288	0.000282016	0.854350113	0.935568656	Bacteria.Proteobacteria.Betaproteobacteria.Burkholderiales.Alcaligenaceae	CRCP
411905	ENSG00000241258	rs1129531	0.000673665	4.68E-05	0.503479296	0.761041933	-0.787157079	0.674158165	0.078631007	0.025852905	0.220383793	0.154503196	0.116876737	0.084654259	0.003143381	0.000115636	0.944382312	0.998755611	Bacteria.Actinobacteria.Actinobacteria.Bifidobacteriales.Bifidobacteriaceae	CRCP
411906	ENSG00000241258	rs1129531	0.001365912	0.00015464	0.16455151	0.110740454	-1.264992747	0.966100078	0.137807771	-0.106023851	0.378067344	0.240409738	0.098029359	0.065571775	0.025225654	0.001443688	0.9994853	0.999502343	Bacteria.Firmicutes.Clostridia.Clostridiales.Lachnospiraceae.Ruminococcus_gnavus_group	CRCP
411907	ENSG00000241258	rs1129531	0.000233127	0.00014194	0.155211426	0.413822053	-1.109392927	0.795101824	0.136181605	-0.055200437	0.284701987	0.196624278	0.094697446	0.067116243	0.003407932	0.00060417	0.353485986	0.936479913	Bacteria.Firmicutes.Clostridia.Clostridiales.Lachnospiraceae.Anaerostipes	CRCP
411908	ENSG00000241258	rs1129531	0.002416473	0.000325628	0.877206063	0.808891536	-0.860777598	0.687067941	-0.020025713	0.024358134	0.272651358	0.18099887	0.129096773	0.100303947	0.012541874	0.00071065	0.999672451	0.998587032	Bacteria.Firmicutes.Clostridia.Clostridiales.Ruminococcaceae.Butyricicoccus	CRCP
411909	ENSG00000241258	rs1129531	0.010558866	0.00186353	0.559440752	0.319653812	-1.053651689	0.888073701	0.056478151	-0.065202216	0.400145561	0.273767738	0.096264925	0.065017158	0.09051453	0.009005605	0.996566686	0.997858307	Bacteria.Proteobacteria.Gammaproteobacteria	CRCP
411910	ENSG00000241258	rs1129531	0.052997518	0.038146287	0.908370418	0.878710504	-0.806284079	0.731176284	-0.009561465	-0.009954694	0.409096531	0.345484027	0.082751951	0.064975901	0.60471305	0.239145092	0.999973618	0.995427078	Bacteria.Bacteroidetes.Bacteroidia.Bacteroidales.Bacteroidaceae.Bacteroides	CRCP
411911	ENSG00000241258	rs1129531	0.001514754	0.002234548	0.189604279	0.357733743	-1.229720512	0.866111881	-0.229154484	0.112530127	0.37127315	0.272074158	0.172865272	0.121487794	0.02646055	0.009511839	0.99792254	0.986607256	Bacteria.Firmicutes.Clostridia.Clostridiales.Family_XIII.Family_XIII_AD3011_group	CRCP
411912	ENSG00000241258	rs1129531	5.82E-05	8.52E-06	0.099332402	0.05847884	-0.95892882	0.766255695	-0.167031442	0.148381719	0.222933258	0.158495533	0.099899326	0.077041032	0.000441086	2.70E-05	0.890867366	0.80666556	Bacteria.Firmicutes.Clostridia.Clostridiales.Ruminococcaceae.Ruminococcaceae_UCG_002	CRCP
411913	ENSG00000241258	rs1129531	0.000185137	1.76E-05	0.418226303	0.106236172	-0.917690494	0.748256875	0.077360051	-0.111067734	0.231427256	0.161360526	0.094956752	0.067803376	0.00142801	4.90E-05	0.977260763	0.870239238	Bacteria.Firmicutes.Negativicutes.Selenomonadales.Veillonellaceae.Veillonella	CRCP
411914	ENSG00000241258	rs1129531	0.000201435	0.000270062	0.999743785	0.307080532	-0.895702048	0.609104787	-2.32E-05	-0.053976341	0.227319027	0.158104989	0.072008407	0.052431855	0.003095201	0.001065159	0.999916163	0.996602117	Bacteria.Firmicutes.Clostridia.Clostridiales.Clostridiaceae_1.Clostridium_sensu_stricto_1	CRCP
411915	ENSG00000241258	rs1129531	0.000188988	8.74E-05	0.541519738	0.970947567	-0.872842122	0.657580853	0.059937894	-0.002612006	0.22045679	0.157129439	0.097657794	0.071443584	0.001235489	0.00021166	0.999694213	0.921230354	Bacteria.Firmicutes.Clostridia.Clostridiales.Lachnospiraceaencultured	CRCP
411916	ENSG00000241258	rs1129531	0.030475569	0.009569412	0.659508726	0.62628606	-0.731645816	0.593274384	0.047571277	-0.035696207	0.330737988	0.222194296	0.10747611	0.072955653	0.042530624	0.007771746	0.955858825	0.969939639	Bacteria.Firmicutes.Clostridia.Clostridiales.Lachnospiraceae.Tyzzerella	CRCP
411917	ENSG00000241258	rs1129531	0.000911429	0.000540294	0.297757518	0.281279565	-0.780459106	0.606267067	0.082363027	-0.069394017	0.224514345	0.166529547	0.078465724	0.06387051	0.005690413	0.000968369	0.869898542	0.979585985	Bacteria.Firmicutes.Erysipelotrichia.Erysipelotrichales.Erysipelotrichaceae.Erysipelatoclostridium	CRCP
411918	ENSG00000241258	rs1129531	0.000240934	5.50E-05	0.538325909	0.896138876	-0.849991018	0.665584444	0.064793659	-0.010501314	0.218685676	0.154155095	0.104738321	0.080130835	0.001229444	0.000109531	0.997604342	0.996621608	Bacteria.Proteobacteria.Deltaproteobacteria	CRCP
411919	ENSG00000241258	rs1129531	0.079332168	0.012112898	0.401082767	0.665791846	-0.606892991	0.567164896	0.103767405	-0.034791481	0.340466478	0.219735244	0.122768178	0.080181638	0.105330893	0.013797282	0.973414458	0.998439902	Bacteria.Verrucomicrobia.Verrucomicrobiae.Verrucomicrobiales.Verrucomicrobiaceae.Akkermansia	CRCP
411920	ENSG00000241258	rs1129531	0.01281517	0.008249071	0.72637206	0.990397523	-0.957858385	0.677332555	-0.052133011	-0.001205502	0.374225622	0.248548543	0.148328197	0.099780048	0.076823796	0.021284862	0.981084248	0.998600531	Bacteria.Firmicutes.Clostridia.Clostridiales.Ruminococcaceae.Ruminiclostridium_6	CRCP
411921	ENSG00000241258	rs1129531	0.000176731	0.000182698	0.90131273	0.284947708	-0.889591204	0.618505152	0.008516329	-0.054863517	0.223564719	0.155822855	0.068410587	0.050886292	0.002477057	0.000644491	0.998329958	0.99999132	Bacteria.Firmicutes.Clostridia.Clostridiales.Clostridiaceae_1	CRCP
411922	ENSG00000241258	rs1129531	0.02035811	0.001795005	0.516430979	0.699434856	-0.708775731	0.683707008	-0.074457518	-0.034642745	0.298058769	0.209964312	0.114125133	0.089332639	0.071439965	0.004273487	0.978575925	0.975114706	Bacteria.Firmicutes.Bacilli.Lactobacillales	CRCP
411923	ENSG00000241258	rs1129531	0.000653561	0.000606268	0.402259689	0.355447553	-1.000818075	0.823719989	-0.079694997	0.070552701	0.279460316	0.228510313	0.094525202	0.075805254	0.006485308	0.00231158	0.643456473	0.868739518	Bacteria.Firmicutes.Clostridia.Clostridiales.Lachnospiraceae.Lachnospiraceae_UCG_010	CRCP
411924	ENSG00000241258	rs1129531	0.000186709	3.59E-05	0.343871391	0.509180566	-0.906754857	0.692700037	-0.106579883	0.054399236	0.228814236	0.156079354	0.111778022	0.081954065	0.001350655	8.23E-05	0.563904054	0.864567464	Bacteria.Firmicutes.Clostridia.Clostridiales.Peptostreptococcaceae	CRCP
411925	ENSG00000241258	rs1129531	0.003553455	0.000557877	0.697202119	0.445406707	-0.932713877	0.786848999	0.043561266	-0.059002269	0.308284271	0.216724046	0.111458788	0.076849337	0.030986341	0.002475205	0.867668176	0.902660525	Bacteria.Firmicutes.Negativicutes.Selenomonadales.Veillonellaceae	CRCP
411926	ENSG00000241258	rs1129531	0.005684593	0.006114077	0.251392587	0.206196594	-0.705230925	0.535096911	0.094663322	-0.083060371	0.246555182	0.188799361	0.081798019	0.065050811	0.03494936	0.012236724	0.804552221	0.947283106	Bacteria.Firmicutes.Erysipelotrichia.Erysipelotrichales.Erysipelotrichaceae.Clostridium_innocuum_group	CRCP
411927	ENSG00000241258	rs1129531	0.000200258	3.89E-05	0.403743559	0.367637877	-0.884291696	0.692428493	-0.093403606	0.06928768	0.224323901	0.156815141	0.111136761	0.076373029	0.000982745	8.79E-05	0.984086407	0.997201293	Bacteria.Firmicutes.Clostridia.Clostridiales.Lachnospiraceae.Coprococcus_1	CRCP
411928	ENSG00000241258	rs1129531	0.000726922	5.01E-05	0.490914187	0.798585352	-0.784161175	0.672832618	0.080449765	0.021594461	0.221024783	0.154890755	0.116125643	0.084278884	0.003462045	0.00011256	0.882402079	0.993111591	Bacteria.Actinobacteria.Actinobacteria.Bifidobacteriales.Bifidobacteriaceae.Bifidobacterium	CRCP
411929	ENSG00000241258	rs1129531	0.000272986	5.22E-05	0.703332688	0.786495112	-0.841637209	0.670201042	0.038815021	-0.019014546	0.218647348	0.154695129	0.101475122	0.069910103	0.001385592	0.000105868	0.900011038	0.932040286	Bacteria.Fusobacteria.Fusobacteriia.Fusobacteriales.Fusobacteriaceae.Fusobacterium	CRCP
411930	ENSG00000241258	rs1129531	0.014457913	0.005312682	0.512535246	0.383861141	-1.097579647	0.912345321	-0.107913659	0.103436032	0.43675079	0.316294745	0.163875087	0.117979104	0.137446952	0.033175176	0.821762414	0.919745892	Bacteria.Firmicutes.Clostridia.Clostridiales.Ruminococcaceae.Anaerotruncus	CRCP
411931	ENSG00000241322	rs56926918	0.125443859	0.00139096	0.848392344	0.155366603	-0.251017687	0.631320035	0.013484444	0.124386729	0.161705911	0.189016484	0.07025567	0.08652858	0.132247305	0.002337938	0.970338521	0.840566997	Bacteria.Proteobacteria.Gammaproteobacteria.Pseudomonadales.Pseudomonadaceae.Pseudomonas	FBXW10B
411932	ENSG00000241322	rs56926918	0.053925347	0.022244593	0.35879457	0.932674961	-0.343614191	0.425486025	-0.100155362	-0.011090829	0.175043445	0.181661192	0.108368439	0.130776233	0.096717202	0.019074492	0.999739884	0.911963834	Bacteria.Actinobacteria.Coriobacteriia.Coriobacteriales.Coriobacteriaceae	FBXW10B
411933	ENSG00000241322	rs56926918	0.871651887	0.969734037	0.553409246	0.345891154	0.098969276	-0.018983681	-0.068433929	0.092430854	0.610169874	0.498412685	0.114869677	0.097348437	0.954184916	0.808205537	0.999826541	0.999832315	Bacteria.Firmicutes.Clostridia.Clostridiales.Lachnospiraceae	FBXW10B
411934	ENSG00000241322	rs56926918	0.102282427	0.001324138	0.773584455	0.16821438	-0.261090035	0.538542413	0.014195351	-0.076581146	0.157541363	0.160469156	0.049137465	0.054955842	0.114635888	0.001944224	0.999492402	0.999741582	Bacteria.Proteobacteria.Gammaproteobacteria.Enterobacteriales.Enterobacteriaceae.Escherichia_Shigella	FBXW10B
411935	ENSG00000241322	rs56926918	0.007171718	0.002945308	0.017447396	0.336104274	-0.447510954	0.501290197	0.147093901	-0.060191315	0.1611813	0.162231801	0.060297729	0.062112692	0.022744288	0.004665194	0.42379015	0.994680072	Bacteria.Proteobacteria.Betaproteobacteria.Burkholderiales	FBXW10B
411936	ENSG00000241322	rs56926918	0.923904359	0.550475242	0.39202221	0.418993357	-0.02812095	0.196023916	-0.066442387	0.07086126	0.293267989	0.32661031	0.077106457	0.087123946	0.867580604	0.436126822	0.998803525	0.997226571	Bacteria.Firmicutes.Clostridia.Clostridiales.Lachnospiraceae.Eubacterium_rectale_group	FBXW10B
411937	ENSG00000241322	rs56926918	0.782690771	0.035602326	0.149870215	0.832622525	-0.054784974	0.436335075	-0.126826166	-0.021315059	0.197809266	0.203313824	0.087032998	0.100452534	0.407092433	0.03674131	0.878984333	0.937059295	Bacteria.Firmicutes.Clostridia.Clostridiales.Lachnospiraceae.Blautia	FBXW10B
411938	ENSG00000241322	rs56926918	0.011667916	0.001283018	0.034689122	0.066640734	-0.415349938	0.618102693	-0.158171547	0.144680529	0.160034351	0.183615228	0.073321154	0.077560377	0.032012636	0.002283521	0.657058109	0.978331203	Bacteria.Firmicutes.Clostridia.Clostridiales.Lachnospiraceae.Eubacterium_eligens_group	FBXW10B
411939	ENSG00000241322	rs56926918	0.069584019	0.003190368	0.387383206	0.167314918	-0.38997951	0.654106759	-0.059126265	0.093415607	0.211363282	0.213577836	0.067944126	0.066892717	0.140139354	0.008169542	0.82316311	0.861039402	Bacteria.Bacteroidetes.Bacteroidia.Bacteroidales.Prevotellaceae.Prevotella_9	FBXW10B
411940	ENSG00000241322	rs56926918	0.006701527	0.001820138	0.017890815	0.127371312	-0.466535429	0.576654621	0.15115227	-0.103400254	0.166555251	0.177339438	0.062214719	0.066956175	0.027290167	0.003782184	0.488466974	0.889654251	Bacteria.Proteobacteria.Betaproteobacteria	FBXW10B
411941	ENSG00000241322	rs56926918	0.306152292	0.025077702	0.561693384	0.725885445	-0.185774749	0.395960879	0.04246537	-0.02536781	0.180110187	0.172664707	0.072798867	0.072042558	0.212937371	0.021814831	0.905046923	0.998819627	Bacteria.Firmicutes.Clostridia.Clostridiales.Ruminococcaceae.Ruminococcaceae_UCG_003	FBXW10B
411942	ENSG00000241322	rs56926918	0.200828849	0.002965097	0.713715231	0.169098598	-0.304872988	0.605372746	-0.030404514	0.096164533	0.235915096	0.196060907	0.082514079	0.06915474	0.273683251	0.012175974	0.999878354	0.9522107	Bacteria.Bacteroidetes.Bacteroidia.Bacteroidales.Porphyromonadaceae.Barnesiella	FBXW10B
411943	ENSG00000241322	rs56926918	0.490717107	0.172081268	0.749437426	0.459705786	-0.179690242	0.314081264	-0.033944389	0.074864031	0.25925654	0.227469357	0.105831944	0.100657053	0.379400225	0.133035146	0.99759175	0.986746924	Bacteria.Firmicutes.Clostridia.Clostridiales.Lachnospiraceae.Lachnospiraceae_UCG_008	FBXW10B
411944	ENSG00000241322	rs56926918	0.460889264	0.411288133	0.590684435	0.031592594	-0.160334144	0.159744174	0.040995881	-0.150652547	0.216146246	0.193171556	0.075844963	0.068572449	0.365352577	0.196841238	0.999858829	0.852542293	Bacteria.Proteobacteria.Betaproteobacteria.Neisseriales.Neisseriaceae.Eikenella	FBXW10B
411945	ENSG00000241322	rs56926918	0.05249552	0.003826012	0.310189614	0.361392339	-0.304693771	0.508641807	0.064519964	-0.063734304	0.154260074	0.169553462	0.06308112	0.069337109	0.056056446	0.002857256	0.959381648	0.97562022	Bacteria.Bacteroidetes.Bacteroidia.Bacteroidales.Porphyromonadaceae	FBXW10B
411946	ENSG00000241322	rs56926918	0.086367973	0.006768987	0.607182562	0.95663561	-0.283527304	0.44235555	0.032923674	-0.003250412	0.162828147	0.158127908	0.063730382	0.059546468	0.089878747	0.006618657	0.760694268	0.879855174	Bacteria.Firmicutes.Clostridia.Clostridiales.Lachnospiraceae.Roseburia	FBXW10B
411947	ENSG00000241322	rs56926918	0.779929929	0.438609295	0.433646231	0.876229958	0.146157139	0.364354482	-0.074437944	0.01306996	0.520925949	0.467518244	0.09448198	0.083586219	0.963292842	0.600643327	0.997675757	0.947294817	Bacteria.Bacteroidetes	FBXW10B
411948	ENSG00000241322	rs56926918	0.078979092	0.002949301	0.017964106	0.200999303	-0.249163981	0.439909195	0.203908126	-0.107512994	0.139612413	0.142388465	0.083985208	0.08322699	0.066718453	0.002703909	0.999670759	0.996530704	Bacteria.Firmicutes.Clostridia.Clostridiales.Ruminococcaceae.Flavonifractor	FBXW10B
411949	ENSG00000241322	rs56926918	0.337492296	0.000940818	0.333113991	0.168576266	-0.157351696	0.597234876	0.06572804	0.102993695	0.162845018	0.172307782	0.067404814	0.073973701	0.288251781	0.002468911	0.509679233	0.844800937	Bacteria.Firmicutes.Clostridia.Clostridiales.Christensenellaceae.Christensenellaceae_R_7_group	FBXW10B
411950	ENSG00000241322	rs56926918	0.467908125	0.055204615	0.439673016	0.81136329	-0.144727262	0.39924164	0.045790376	-0.014404562	0.198209618	0.204491539	0.058892884	0.060109124	0.366139508	0.046686649	0.869836409	0.998607976	Bacteria.Firmicutes.Clostridia.Clostridiales.Lachnospiraceae.Tyzzerella_4	FBXW10B
411951	ENSG00000241322	rs56926918	0.105238964	0.001638133	0.646105266	0.376476609	-0.244112902	0.515896714	-0.036519506	-0.067716861	0.148589195	0.156975985	0.079162145	0.076042814	0.103677718	0.001662236	0.977260763	0.946309689	Bacteria.Firmicutes.Negativicutes.Selenomonadales.Veillonellaceae.Veillonella	FBXW10B
411952	ENSG00000241322	rs56926918	0.061845418	0.002938632	0.208942231	0.087715761	-0.272578722	0.440426562	0.082714921	-0.118651931	0.143448244	0.142498884	0.06517767	0.068439274	0.061018542	0.002534604	0.995339941	0.948436509	Bacteria.Proteobacteria.Deltaproteobacteria.Desulfovibrionales.Desulfovibrionaceae.Bilophila	FBXW10B
411953	ENSG00000241322	rs56926918	0.086899764	0.003764759	0.744744724	0.673552792	-0.255605661	0.445897687	0.018791916	-0.024813596	0.147046625	0.148360849	0.057473728	0.058634496	0.072413695	0.002471497	0.815033757	0.92250092	Bacteria.Firmicutes.Clostridia.Clostridiales.Lachnospiraceae.Lachnospiraceae_NK4A136_group	FBXW10B
411954	ENSG00000241322	rs56926918	0.157129775	0.005864014	0.569118662	0.877739056	-0.219793897	0.442385075	-0.044096768	-0.013090559	0.153560483	0.155265994	0.077056982	0.084759849	0.099422413	0.004617104	0.997117901	0.954858178	Bacteria.Firmicutes.Clostridia.Clostridiales.Lachnospiraceae.Eubacterium_hallii_group	FBXW10B
411955	ENSG00000241322	rs56926918	0.049711537	0.006026025	0.290952122	0.252421228	-0.321279918	0.566138498	0.112057469	-0.126917143	0.160661288	0.199384913	0.105248195	0.109908933	0.101751849	0.008080421	0.976314705	0.978704417	Bacteria.Firmicutes.Bacilli.Lactobacillales.Streptococcaceae.Streptococcus	FBXW10B
411956	ENSG00000241322	rs56926918	0.049699167	0.004708853	0.28869941	0.210501595	-0.322153841	0.587243813	0.110724134	-0.138265459	0.161089314	0.200614855	0.103507086	0.109328371	0.107542669	0.007023776	0.986553329	0.962367439	Bacteria.Firmicutes.Bacilli.Lactobacillales.Streptococcaceae	FBXW10B
411957	ENSG00000241322	rs56926918	0.137617664	0.006145947	0.412820263	0.681204954	-0.222700722	0.415686205	-0.081655057	0.040509399	0.148146064	0.146764305	0.099067667	0.098163663	0.090264732	0.003880731	0.999276643	0.988728768	Bacteria.Firmicutes.Clostridia.Clostridiales.Ruminococcaceae.Ruminiclostridium_5	FBXW10B
411958	ENSG00000241322	rs56926918	0.733935124	0.358410289	0.526008615	0.232349966	-0.097154031	0.219405256	0.066893566	-0.114525762	0.284610356	0.237206245	0.104923483	0.094996414	0.555933326	0.243160713	0.997947728	0.9977362	Bacteria.Actinobacteria.Actinobacteria.Micrococcales	FBXW10B
411959	ENSG00000241322	rs56926918	0.110762681	0.005677724	0.803087299	0.659955316	-0.270525191	0.462434709	-0.016654875	0.028150029	0.167320313	0.16164696	0.066519803	0.063687645	0.1082723	0.005229759	0.920765548	0.9860779	Bacteria.Firmicutes.Negativicutes.Selenomonadales.Acidaminococcaceae	FBXW10B
411960	ENSG00000241322	rs56926918	0.29185641	0.016412779	0.606818671	0.921048229	-0.194775456	0.423717898	0.03514969	0.006325891	0.183285897	0.171994823	0.067970315	0.063577364	0.179998453	0.013967323	0.746640302	0.996770431	Bacteria.Firmicutes.Negativicutes.Selenomonadales.Acidaminococcaceae.Phascolarctobacterium	FBXW10B
411961	ENSG00000241322	rs56926918	0.099700484	0.001055478	0.663337579	0.114406637	-0.276475499	0.565478689	0.021454358	-0.08711932	0.165540122	0.164896652	0.049060069	0.054443188	0.131132087	0.002298815	0.997282517	0.999171204	Bacteria.Proteobacteria.Gammaproteobacteria.Enterobacteriales.Enterobacteriaceae	FBXW10B
411962	ENSG00000241322	rs56926918	0.336123796	0.000946562	0.333746965	0.169200189	-0.157770114	0.596274078	0.065632544	0.102716458	0.162812944	0.172127045	0.06739571	0.073884287	0.28594879	0.002420838	0.509242458	0.849327904	Bacteria.Firmicutes.Clostridia.Clostridiales.Christensenellaceae	FBXW10B
411963	ENSG00000241322	rs56926918	0.090995088	0.000416368	0.649658089	0.128109279	-0.242308338	0.544300927	-0.031311966	-0.097982335	0.141236604	0.14627863	0.068613623	0.063573071	0.066741641	0.000665562	0.924946943	0.987424055	Bacteria.Proteobacteria.Gammaproteobacteria.Pasteurellales.Pasteurellaceae	FBXW10B
411964	ENSG00000241322	rs56926918	0.754331104	0.025114348	0.315883167	0.62279168	-0.068703454	0.444999179	-0.094701961	-0.049450322	0.218620771	0.19409942	0.093694596	0.100050016	0.435558597	0.040423891	0.841953582	0.856721036	Bacteria.Firmicutes.Erysipelotrichia.Erysipelotrichales.Erysipelotrichaceae	FBXW10B
411965	ENSG00000241322	rs56926918	0.068898209	0.008800201	0.437118474	0.507399182	-0.292698048	0.417373714	-0.073480494	-0.067562715	0.158237592	0.154511615	0.093978106	0.101357136	0.065799574	0.005971331	0.88760533	0.997132292	Bacteria.Firmicutes.Bacilli.Bacillales	FBXW10B
411966	ENSG00000241322	rs56926918	0.161030837	0.002622109	0.674021462	0.095258401	-0.320218925	0.795870417	0.027182125	-0.125818674	0.225859166	0.254314183	0.064329467	0.074320405	0.324067928	0.011228864	0.996566686	0.997858307	Bacteria.Proteobacteria.Gammaproteobacteria	FBXW10B
411967	ENSG00000241322	rs56926918	0.775120581	0.026494911	0.300043665	0.638807639	-0.062791371	0.441312079	-0.097717128	-0.047146815	0.218880648	0.194362624	0.09353847	0.09997685	0.443191784	0.042686219	0.847191576	0.859306145	Bacteria.Firmicutes.Erysipelotrichia.Erysipelotrichales	FBXW10B
411968	ENSG00000241322	rs56926918	0.050733373	0.001491225	0.25433265	0.166172979	-0.293282739	0.500875331	0.08001795	-0.105024537	0.147334289	0.150988999	0.06957716	0.075000381	0.049560566	0.001332432	0.998525812	0.997174658	Bacteria.Proteobacteria.Deltaproteobacteria.Desulfovibrionales.Desulfovibrionaceae	FBXW10B
411969	ENSG00000241322	rs56926918	0.170284986	0.070767841	0.632894641	0.680334871	-0.346654702	0.531910978	-0.049467051	0.04537578	0.249993725	0.289539034	0.103073323	0.109638886	0.303539245	0.094384928	0.998891856	0.999590371	Bacteria.Firmicutes.Bacilli.Bacillales.Staphylococcaceae.Staphylococcus	FBXW10B
411970	ENSG00000241322	rs56926918	0.089295954	0.001402585	0.561378759	0.239326381	-0.248554504	0.491153158	-0.041576181	-0.097502217	0.144097063	0.147170231	0.071217097	0.082102619	0.066028338	0.001446718	0.740113549	0.944963387	Bacteria.Firmicutes.Clostridia.Clostridiales.Lachnospiraceae.Dorea	FBXW10B
411971	ENSG00000241322	rs56926918	0.077900541	0.008780707	0.407571913	0.30057961	-0.393458507	0.618112177	-0.063686394	0.081208381	0.219649622	0.228755324	0.07640129	0.077822647	0.129321464	0.012516755	0.99714486	0.996602117	Bacteria.Firmicutes.Clostridia.Clostridiales.Clostridiaceae_1.Clostridium_sensu_stricto_1	FBXW10B
411972	ENSG00000241322	rs56926918	0.039876154	0.004385241	0.211262341	0.137125861	-0.454532318	0.716793568	-0.107260676	0.129407979	0.21673969	0.242794541	0.084955683	0.085975946	0.142430855	0.016774356	0.958034317	0.997513341	Bacteria.Firmicutes.Clostridia.Clostridiales.Lachnospiraceae.Eubacterium_xylanophilum_group	FBXW10B
411973	ENSG00000241322	rs56926918	0.247760045	0.028792261	0.403684587	0.674929791	-0.188200035	0.401784025	-0.088925748	0.051631495	0.161366889	0.179690005	0.105795415	0.122554336	0.179918248	0.019669407	0.76879374	0.958212988	Bacteria.Actinobacteria	FBXW10B
411974	ENSG00000241322	rs56926918	0.205644215	0.017071367	0.638106094	0.481556098	-0.212330245	0.387389613	0.033952306	-0.051487116	0.166086811	0.15824329	0.071846772	0.072735185	0.157465353	0.00850428	0.619327582	0.932408792	Bacteria.Firmicutes.Clostridia.Clostridiales.Peptostreptococcaceae.Intestinibacter	FBXW10B
411975	ENSG00000241322	rs56926918	0.7166954	0.842916381	0.496241139	0.336874202	0.299748638	-0.116640894	-0.092562667	0.095184927	0.82243935	0.58625792	0.135273381	0.098381097	0.999435429	0.996251787	0.999968393	0.999515331	Bacteria.Firmicutes	FBXW10B
411976	ENSG00000241322	rs56926918	0.129631378	0.037384961	0.852981264	0.965619983	-0.264686544	0.420753217	-0.01101586	-0.002809192	0.172431483	0.197992675	0.059207629	0.064924333	0.154141948	0.041452506	0.781360121	0.940565433	Bacteria.Firmicutes.Clostridia.Clostridiales.Lachnospiraceae.Lachnospiraceae_UCG_010	FBXW10B
411977	ENSG00000241322	rs56926918	0.199634007	0.007343325	0.149279927	0.895497467	-0.194358892	0.436530637	0.085993875	-0.008135985	0.149993786	0.157716412	0.05892542	0.061698793	0.125369645	0.00552001	0.886764336	0.907871695	Bacteria.Proteobacteria.Betaproteobacteria.Burkholderiales.Alcaligenaceae.Parasutterella	FBXW10B
411978	ENSG00000241322	rs56926918	0.089200854	0.009357978	0.637104459	0.79896213	-0.283518364	0.45229595	-0.031027123	0.017337791	0.164317079	0.16886768	0.065461214	0.067795616	0.101756015	0.007920676	0.955938631	0.979585985	Bacteria.Firmicutes.Erysipelotrichia.Erysipelotrichales.Erysipelotrichaceae.Erysipelatoclostridium	FBXW10B
411979	ENSG00000241322	rs56926918	0.50744988	0.021908099	0.283177915	0.743385868	-0.127507185	0.470592196	-0.079186459	-0.025654505	0.191308352	0.200390658	0.073174157	0.078031588	0.367049172	0.023197845	0.433923729	0.968472113	Bacteria.Firmicutes.Clostridia.Clostridiales.Lachnospiraceae.Anaerostipes	FBXW10B
411980	ENSG00000241322	rs56926918	0.057085585	0.008070674	0.322659602	0.268727221	-0.381450957	0.618690244	-0.085505158	0.10559828	0.196922076	0.226360771	0.0857978	0.0946613	0.175646533	0.020018145	0.99991226	0.982046009	Bacteria.Actinobacteria.Coriobacteriia.Coriobacteriales.Coriobacteriaceae.Collinsella	FBXW10B
411981	ENSG00000241322	rs56926918	0.780185652	0.438707256	0.433831367	0.876117659	0.145979263	0.364274347	-0.074407229	0.01308198	0.520913625	0.467515909	0.094481214	0.083586618	0.963157997	0.602744561	0.997187614	0.944142772	Bacteria.Bacteroidetes.Bacteroidia.Bacteroidales	FBXW10B
411982	ENSG00000241322	rs56926918	0.058256597	0.001849428	0.417051582	0.196346748	-0.28520609	0.539768281	-0.055441886	0.097239013	0.147947077	0.166266091	0.067880632	0.074487829	0.055803773	0.001473251	0.501100687	0.891545914	Bacteria.Firmicutes.Clostridia.Clostridiales.Lachnospiraceae.Lachnospira	FBXW10B
411983	ENSG00000241322	rs56926918	0.175459782	0.025816794	0.822574195	0.709030871	-0.272894141	0.415848671	-0.020062534	-0.034018172	0.199220447	0.182288009	0.089110096	0.090764041	0.150261758	0.019112353	0.979230968	0.874327968	Bacteria.Firmicutes.Bacilli.Lactobacillales.Carnobacteriaceae.Granulicatella	FBXW10B
411984	ENSG00000241322	rs56926918	0.090036541	0.003047575	0.723868018	0.440185957	-0.255034122	0.462420503	0.021262516	-0.050028548	0.148202995	0.150219379	0.059923642	0.064416316	0.064268565	0.00277256	0.998277807	0.999325446	Bacteria.Bacteroidetes.Bacteroidia.Bacteroidales.Porphyromonadaceae.Parabacteroides	FBXW10B
411985	ENSG00000241322	rs56926918	0.048127611	0.001885518	0.217595907	0.838963507	-0.3041049	0.473551099	0.082459957	-0.012567955	0.150978468	0.146157544	0.066232057	0.061597004	0.044132354	0.00164641	0.956903903	0.915713925	Bacteria.Bacteroidetes.Bacteroidia.Bacteroidales.Rikenellaceae	FBXW10B
411986	ENSG00000241322	rs56926918	0.991395367	0.185569883	0.458261488	0.83082415	-0.003882341	0.520961092	-0.050406834	-0.015352219	0.358610065	0.389368112	0.067555076	0.071570167	0.952776334	0.414452476	0.999973618	0.995427078	Bacteria.Bacteroidetes.Bacteroidia.Bacteroidales.Bacteroidaceae.Bacteroides	FBXW10B
411987	ENSG00000241322	rs56926918	0.718999253	0.329375653	0.383378007	0.450729818	-0.084624296	0.264882472	0.070261737	-0.068582543	0.234180145	0.269532587	0.080058669	0.090385858	0.539753705	0.227037579	0.997594253	0.968019235	Bacteria.Firmicutes.Erysipelotrichia.Erysipelotrichales.Erysipelotrichaceae.Faecalitalea	FBXW10B
411988	ENSG00000241322	rs56926918	0.269720338	0.000526756	0.677636755	0.088942547	-0.19654636	0.660222279	0.031307412	0.125834341	0.17655903	0.180958681	0.074975019	0.072868836	0.240588157	0.001976254	0.802601891	0.821441869	Bacteria.Bacteroidetes.Bacteroidia.Bacteroidales.Porphyromonadaceae.Odoribacter	FBXW10B
411989	ENSG00000241322	rs56926918	0.134119774	0.006684966	0.254971436	0.207566874	-0.220872941	0.405121117	0.07477279	-0.083421568	0.145600166	0.144583788	0.065104758	0.065533601	0.090199483	0.004579737	0.828877047	0.789614158	Bacteria.Fusobacteria.Fusobacteriia.Fusobacteriales	FBXW10B
411990	ENSG00000241322	rs56926918	0.264822137	0.077009941	0.802526944	0.694132688	-0.213764621	0.373633959	-0.018191525	0.0327492	0.190051544	0.207941512	0.072446595	0.082908378	0.254136305	0.055110166	0.959667475	0.997216401	Bacteria.Firmicutes.Clostridia.Clostridiales.Ruminococcaceae.Subdoligranulum	FBXW10B
411991	ENSG00000241322	rs56926918	0.760454457	0.022898711	0.347083389	0.380304214	-0.077303263	0.66078805	0.098158897	0.099042045	0.252485552	0.28354899	0.103638889	0.112121308	0.598522995	0.048497882	0.99032513	0.884536331	Bacteria.Firmicutes.Clostridia.Clostridiales.Ruminococcaceae.Ruminococcaceae_UCG_013	FBXW10B
411992	ENSG00000241322	rs56926918	0.413783342	0.170687382	0.998492597	0.97133225	-0.247994983	0.42217759	0.00021877	0.003872476	0.30150313	0.304748778	0.115352806	0.107341891	0.568108171	0.236513741	0.948824886	0.94372401	Bacteria.Firmicutes.Negativicutes.Selenomonadales	FBXW10B
411993	ENSG00000241322	rs56926918	0.834079399	0.184472026	0.174479178	0.163026714	-0.043342178	0.25410632	0.110167786	-0.096534148	0.206081804	0.18943949	0.080240357	0.068417665	0.487646205	0.126170472	0.733640054	0.967801773	Bacteria.Firmicutes.Clostridia.Clostridiales.Ruminococcaceae.Ruminococcus_2	FBXW10B
411994	ENSG00000241322	rs56926918	0.236885379	0.007912978	0.574980367	0.959356255	-0.198426013	0.439976686	0.033163543	0.002792705	0.166210346	0.160548524	0.058844603	0.054589465	0.197597367	0.009974525	0.959597159	0.99789802	Bacteria.Verrucomicrobia	FBXW10B
411995	ENSG00000241322	rs56926918	0.180922874	0.012902161	0.983187304	0.756224973	-0.24705928	0.471962496	-0.001538018	0.021177575	0.182677466	0.184578125	0.072704444	0.067930315	0.213435594	0.021419156	0.791375947	0.998431627	Bacteria.Firmicutes.Clostridia.Clostridiales.Ruminococcaceae.Ruminococcus_1	FBXW10B
411996	ENSG00000241322	rs56926918	0.087145886	0.000468046	0.637395955	0.150237813	-0.244772348	0.537821184	-0.032931234	-0.093494233	0.140926678	0.145948491	0.069538809	0.064218164	0.068290972	0.000726467	0.920233673	0.989428248	Bacteria.Proteobacteria.Gammaproteobacteria.Pasteurellales.Pasteurellaceae.Haemophilus	FBXW10B
411997	ENSG00000241322	rs56926918	0.15126552	0.090554628	0.725490414	0.877216976	-0.291542283	0.40158042	-0.036881351	-0.019681295	0.200763695	0.233746824	0.104582884	0.126887836	0.214761987	0.071975176	0.998820086	0.961415255	Bacteria.Firmicutes.Clostridia.Clostridiales.Family_XIII	FBXW10B
411998	ENSG00000241322	rs56926918	0.048045267	0.001875598	0.2151914	0.837742439	-0.303908326	0.473513671	0.083140681	-0.012682708	0.150823625	0.146067113	0.066426078	0.061684975	0.044299576	0.00167156	0.954900767	0.900162566	Bacteria.Bacteroidetes.Bacteroidia.Bacteroidales.Rikenellaceae.Alistipes	FBXW10B
411999	ENSG00000241322	rs56926918	0.236444989	0.011169737	0.681599556	0.336239691	-0.344819438	0.567320157	-0.039689303	0.070210772	0.288561749	0.21720321	0.096302673	0.072472434	0.315902077	0.028934152	0.998896274	0.99087052	Bacteria.Proteobacteria.Deltaproteobacteria.Desulfovibrionales.Desulfovibrionaceae.Desulfovibrio	FBXW10B
412000	ENSG00000241322	rs56926918	0.128665617	0.002227953	0.594725235	0.128470577	-0.346260342	0.644532356	-0.042431293	0.105530013	0.224994698	0.202405764	0.079364719	0.068536173	0.233976974	0.006428508	0.999985325	0.999758873	Bacteria.Firmicutes.Clostridia.Clostridiales.Ruminococcaceae.Ruminococcaceae_UCG_014	FBXW10B
412001	ENSG00000241322	rs56926918	0.749841859	0.240828056	0.200802604	0.80506359	0.09853154	0.350561026	-0.087740852	0.016363545	0.307716294	0.296147639	0.067891125	0.066032976	0.6371262	0.253961761	0.914353853	0.932561433	Bacteria.Firmicutes.Clostridia.Clostridiales.Ruminococcaceae.Faecalibacterium	FBXW10B
412002	ENSG00000241322	rs56926918	0.011225041	0.002732161	0.027456029	0.632556217	-0.402036985	0.468295608	0.128562855	-0.027905667	0.154033479	0.150309873	0.056992507	0.058088453	0.024745688	0.003651561	0.521024767	0.935568656	Bacteria.Proteobacteria.Betaproteobacteria.Burkholderiales.Alcaligenaceae	FBXW10B
412003	ENSG00000241322	rs56926918	0.112430099	0.008487986	0.924316006	0.719620238	-0.250002039	0.477452739	-0.007013235	-0.028554649	0.155362783	0.175882361	0.073538725	0.079201991	0.0876647	0.006489081	0.999694213	0.908466096	Bacteria.Firmicutes.Clostridia.Clostridiales.Lachnospiraceaencultured	FBXW10B
412004	ENSG00000241322	rs56926918	0.696791695	0.823695492	0.453313223	0.301801452	0.285157778	-0.123804107	-0.092128362	0.098651208	0.72858363	0.553448157	0.12211584	0.094779498	0.997454612	0.88071807	0.997650199	0.999159905	Bacteria.Firmicutes.Clostridia.Clostridiales	FBXW10B
412005	ENSG00000241322	rs56926918	0.034148293	0.000894211	0.080449945	0.065332101	-0.318554957	0.513878747	-0.116208037	0.125335694	0.147209672	0.147569525	0.065440565	0.066857372	0.036637968	0.001143069	0.968802863	0.891789558	Bacteria.Bacteroidetes.Bacteroidia.Bacteroidales.Prevotellaceae	FBXW10B
412006	ENSG00000241322	rs56926918	0.020535761	0.089567462	0.105952626	0.944263582	-0.47733316	0.41348109	-0.1306878	0.006543104	0.201026347	0.239919486	0.079714776	0.09322935	0.068480954	0.074004619	0.636503304	0.996502544	Bacteria.Firmicutes.Clostridia.Clostridiales.Family_XI	FBXW10B
412007	ENSG00000241322	rs56926918	0.124221285	0.010521665	0.333415514	0.585454067	-0.227970057	0.4203662	-0.092865244	0.062018139	0.146374561	0.159562031	0.095294159	0.113137026	0.086986916	0.007016762	0.703352052	0.9138367	Bacteria.Actinobacteria.Actinobacteria	FBXW10B
412008	ENSG00000241322	rs56926918	0.155244626	0.043342386	0.852159989	0.704176117	-0.272570333	0.508623479	-0.011452194	0.029783612	0.189554396	0.246826385	0.061206842	0.078097368	0.235794404	0.057311792	0.996664269	0.946234759	Bacteria.Proteobacteria.Gammaproteobacteria.Enterobacteriales.Enterobacteriaceae.Citrobacter	FBXW10B
412009	ENSG00000241322	rs56926918	0.124980597	0.125955425	0.537074682	0.894357564	-0.349167138	0.392564469	-0.065128983	-0.014970781	0.224653094	0.253239	0.104956001	0.11229781	0.264939746	0.118296841	0.99792254	0.986607256	Bacteria.Firmicutes.Clostridia.Clostridiales.Family_XIII.Family_XIII_AD3011_group	FBXW10B
412010	ENSG00000241322	rs56926918	0.121901489	0.005025194	0.351040079	0.454536811	-0.229731565	0.42223046	0.048517472	-0.037400103	0.14657836	0.145384423	0.051651271	0.049708855	0.087124304	0.003834223	0.713317963	0.993577312	Bacteria.Proteobacteria.Betaproteobacteria.Burkholderiales.Alcaligenaceae.Sutterella	FBXW10B
412011	ENSG00000241322	rs56926918	0.240804212	0.010427088	0.547746259	0.946388482	-0.196930953	0.435675643	0.035541275	-0.003634059	0.166355198	0.165160106	0.058813737	0.053835513	0.192849827	0.012477163	0.982891669	0.998439902	Bacteria.Verrucomicrobia.Verrucomicrobiae.Verrucomicrobiales.Verrucomicrobiaceae.Akkermansia	FBXW10B
412012	ENSG00000241322	rs56926918	0.208455162	0.063287623	0.595094957	0.417777873	-0.202843414	0.342887579	-0.043144437	0.083664318	0.159663413	0.181470913	0.080779824	0.102595638	0.132245027	0.032088501	0.92078388	0.925546474	Bacteria.Firmicutes.Clostridia.Clostridiales.Lachnospiraceae.Fusicatenibacter	FBXW10B
412013	ENSG00000241322	rs56926918	0.112086524	0.006006619	0.830851248	0.90246827	-0.241604095	0.45002217	0.018375007	0.009553508	0.149997487	0.158425937	0.085675976	0.077656106	0.097124253	0.004677273	0.998043854	0.98261409	Bacteria.Firmicutes.Clostridia.Clostridiales.Ruminococcaceaencultured	FBXW10B
412014	ENSG00000241322	rs56926918	0.079716418	0.003166472	0.565364502	0.508788748	-0.278474428	0.455990786	-0.046482162	0.057816454	0.156428455	0.148764082	0.080440378	0.087021422	0.073604653	0.002845064	0.944382312	0.993717266	Bacteria.Actinobacteria.Actinobacteria.Bifidobacteriales.Bifidobacteriaceae	FBXW10B
412015	ENSG00000241322	rs56926918	0.507919216	0.000673122	0.560348589	0.062843726	-0.146428698	0.742975685	0.051949603	0.150250183	0.21994159	0.20799939	0.088751782	0.07938148	0.502652646	0.005095605	0.998832683	0.873184396	Bacteria.Firmicutes.Clostridia.Clostridiales.Ruminococcaceae.Eubacterium_coprostanoligenes_group	FBXW10B
412016	ENSG00000241322	rs56926918	0.086595612	0.003339777	0.429947876	0.385633978	-0.253347341	0.444540601	-0.05401071	0.056310076	0.145603661	0.145899862	0.06800329	0.064468656	0.072451774	0.002865527	0.911615867	0.927737582	Bacteria.Firmicutes.Clostridia.Clostridiales.Ruminococcaceae.Ruminococcaceae_UCG_002	FBXW10B
412017	ENSG00000241322	rs56926918	0.036356994	0.000841564	0.230504712	0.068430218	-0.384401275	0.668078465	-0.089460523	0.129767466	0.179869895	0.190794482	0.073909264	0.070033007	0.100955272	0.002672434	0.996596763	0.999791394	Bacteria.Firmicutes.Clostridia.Clostridiales.Ruminococcaceae.Ruminococcaceae_UCG_005	FBXW10B
412018	ENSG00000241322	rs56926918	0.023664399	0.030411074	0.198345409	0.516101047	-0.419236935	0.386362955	0.091177371	0.05112271	0.18093888	0.174583719	0.070160715	0.078296789	0.057508934	0.024471878	0.606736291	0.940799143	Bacteria.Firmicutes.Clostridia.Clostridiales.Lachnospiraceae.Lachnoclostridium	FBXW10B
412019	ENSG00000241322	rs56926918	0.547456291	0.22471951	0.03533852	0.346082606	0.137278469	0.253835613	0.172758296	-0.073643267	0.227003651	0.207087826	0.080378694	0.077592304	0.397469008	0.162916923	0.997329664	0.92426646	Bacteria.Firmicutes.Negativicutes.Selenomonadales.Veillonellaceae.Megasphaera	FBXW10B
412020	ENSG00000241322	rs56926918	0.150254881	0.004021556	0.508485148	0.511419396	-0.225676521	0.514334408	0.050937043	0.05891534	0.155016494	0.172448312	0.07661192	0.089230372	0.097609612	0.002890224	0.990263512	0.935449612	Bacteria.Proteobacteria.Gammaproteobacteria.Pseudomonadales	FBXW10B
412021	ENSG00000241322	rs56926918	0.251534718	0.005190714	0.535933507	0.601909398	-0.190955122	0.475451783	0.061073011	0.055266291	0.165053179	0.164360573	0.098143662	0.105425975	0.202610348	0.005432673	0.999672451	0.998587032	Bacteria.Firmicutes.Clostridia.Clostridiales.Ruminococcaceae.Butyricicoccus	FBXW10B
412022	ENSG00000241322	rs56926918	0.453855799	0.006742804	0.643789799	0.391616658	-0.166786675	0.563525275	0.046895763	0.072460268	0.221342141	0.201341048	0.100943829	0.084017817	0.409495869	0.020294043	0.877753067	0.867078353	Bacteria.Firmicutes.Clostridia.Clostridiales.Ruminococcaceae.Ruminiclostridium_9	FBXW10B
412023	ENSG00000241322	rs56926918	0.224898884	0.03387438	0.997446845	0.603849354	-0.242697305	0.394066797	-0.000295	-0.047989065	0.19807831	0.181816419	0.091836228	0.092036103	0.181599709	0.022534292	0.999238925	0.885182219	Bacteria.Firmicutes.Bacilli.Lactobacillales.Carnobacteriaceae	FBXW10B
412024	ENSG00000241322	rs56926918	0.255573477	0.037836466	0.980395215	0.688778026	-0.257948937	0.515540408	0.002260748	-0.036801746	0.224884019	0.243189824	0.091646324	0.091476762	0.297874485	0.041989287	0.903330133	0.902660525	Bacteria.Firmicutes.Negativicutes.Selenomonadales.Veillonellaceae	FBXW10B
412025	ENSG00000241322	rs56926918	0.090552048	0.022253543	0.657320496	0.416673924	-0.248980572	0.359002483	-0.02965909	-0.053375212	0.144922259	0.153286734	0.066550261	0.065297065	0.072367562	0.012354621	0.99935717	0.960853802	Bacteria.Firmicutes.Erysipelotrichia.Erysipelotrichales.Erysipelotrichaceae.Erysipelotrichaceae_UCG_003	FBXW10B
412026	ENSG00000241322	rs56926918	0.144020612	0.007807407	0.243038601	0.189292404	-0.215853457	0.398390275	0.076737859	-0.086833231	0.145964096	0.145112426	0.065135102	0.065456873	0.095699334	0.005092024	0.830403141	0.781630317	Bacteria.Fusobacteria.Fusobacteriia.Fusobacteriales.Fusobacteriaceae.Fusobacterium	FBXW10B
412027	ENSG00000241322	rs56926918	0.043076413	0.011561904	0.247838959	0.40771561	-0.393452392	0.54882571	-0.080424867	0.060510345	0.190685202	0.211180395	0.068969695	0.072613514	0.103895531	0.018522876	0.804552221	0.965443603	Bacteria.Firmicutes.Erysipelotrichia.Erysipelotrichales.Erysipelotrichaceae.Clostridium_innocuum_group	FBXW10B
412028	ENSG00000241322	rs56926918	0.082758514	0.00319717	0.588907337	0.485840865	-0.276904413	0.456281972	-0.043328233	0.060547518	0.157146861	0.149019979	0.079777059	0.086380184	0.0783347	0.002661844	0.889537299	0.98064907	Bacteria.Actinobacteria.Actinobacteria.Bifidobacteriales.Bifidobacteriaceae.Bifidobacterium	FBXW10B
412029	ENSG00000241322	rs56926918	0.082253719	0.024166359	0.408215328	0.695351599	-0.38063103	0.492852576	-0.07316623	0.034104218	0.215649641	0.213501713	0.08789494	0.086702972	0.226931424	0.047349488	0.948905015	0.966332496	Bacteria.Firmicutes.Clostridia.Clostridiales.Ruminococcaceae.Ruminococcaceae_NK4A214_group	FBXW10B
412030	ENSG00000241322	rs56926918	0.067263731	0.002751561	0.117746372	0.924979755	-0.262724157	0.435976226	-0.11119409	-0.007006588	0.14117152	0.140044274	0.070139691	0.074121044	0.056190558	0.002438994	0.938496413	0.997201293	Bacteria.Firmicutes.Clostridia.Clostridiales.Lachnospiraceae.Coprococcus_1	FBXW10B
412031	ENSG00000241322	rs56926918	0.454426655	0.831656412	0.202289714	0.453180987	0.385642862	0.097345121	-0.133697825	0.07002789	0.512436155	0.456089775	0.10379736	0.09279445	0.898340221	0.767429865	0.999135888	0.996172726	Bacteria.Firmicutes.Clostridia.Clostridiales.Ruminococcaceae	FBXW10B
412032	ENSG00000241322	rs56926918	0.081390857	0.065692745	0.431429997	0.947466137	-0.359792727	0.429686331	-0.071208572	0.006501343	0.203254948	0.22952108	0.08994676	0.098290622	0.175668452	0.063199832	0.822813308	0.994954174	Bacteria.Firmicutes.Clostridia.Clostridiales.Lachnospiraceae.Lachnospiraceae_ND3007_group	FBXW10B
412033	ENSG00000241322	rs56926918	0.111444196	0.006487166	0.583417346	0.274784056	-0.313075827	0.62598143	0.056988864	-0.117804317	0.194014999	0.222543425	0.103399055	0.106958616	0.207467052	0.015249741	0.962969945	0.933837527	Bacteria.Firmicutes.Bacilli	FBXW10B
412034	ENSG00000241322	rs56926918	0.086611049	0.003832966	0.346525253	0.862176927	-0.252209724	0.434160887	-0.052402868	0.009688596	0.144957119	0.144756023	0.055263961	0.055587984	0.071152981	0.002912555	0.728683276	0.869056696	Bacteria.Firmicutes.Negativicutes.Selenomonadales.Veillonellaceae.Dialister	FBXW10B
412035	ENSG00000241322	rs56926918	0.057872836	0.004386443	0.35077682	0.204952748	-0.328305561	0.613567678	0.094066641	-0.135364043	0.170036887	0.207836317	0.100087428	0.105719622	0.126463245	0.007895703	0.967792983	0.951028703	Bacteria.Firmicutes.Bacilli.Lactobacillales	FBXW10B
412036	ENSG00000241322	rs56926918	0.19856146	0.009700624	0.78103498	0.367112275	-0.294508695	0.576342178	-0.024002467	0.076255693	0.226734084	0.216264917	0.085991775	0.083960847	0.297578207	0.023279995	0.981084248	0.998600531	Bacteria.Firmicutes.Clostridia.Clostridiales.Ruminococcaceae.Ruminiclostridium_6	FBXW10B
412037	ENSG00000241322	rs56926918	0.712025342	0.278247875	0.262001497	0.230490646	-0.078348884	0.235932446	-0.074705231	0.089458115	0.211322337	0.215775992	0.066023109	0.073905019	0.565929432	0.184017639	0.9994853	0.999502343	Bacteria.Firmicutes.Clostridia.Clostridiales.Lachnospiraceae.Ruminococcus_gnavus_group	FBXW10B
412038	ENSG00000241322	rs56926918	0.107650062	0.029147112	0.617468543	0.426744003	-0.309274915	0.390823432	-0.040207583	-0.067647822	0.189580743	0.175189413	0.080118676	0.08458166	0.110956841	0.022631192	0.981744939	0.998719086	Bacteria.Firmicutes.Bacilli.Bacillales.Family_XI.Gemella	FBXW10B
412039	ENSG00000241322	rs56926918	0.149517836	0.006360919	0.619712517	0.633738886	-0.22456875	0.416739312	0.040617858	-0.037581281	0.153972274	0.147782596	0.081456401	0.078502427	0.120284496	0.004301071	0.66603495	0.873502329	Bacteria.Firmicutes.Clostridia.Clostridiales.Peptostreptococcaceae	FBXW10B
412040	ENSG00000241322	rs56926918	0.050840903	0.001478814	0.258534589	0.163836886	-0.293048447	0.502053455	0.079415781	-0.106106825	0.147287079	0.151219524	0.069672554	0.075349238	0.04985199	0.001418983	0.997604342	0.996621608	Bacteria.Proteobacteria.Deltaproteobacteria	FBXW10B
412041	ENSG00000241322	rs56926918	0.048735801	0.004817	0.294412209	0.22753174	-0.402375644	0.628009219	-0.073120474	0.088637369	0.200324982	0.215130199	0.069175626	0.072757827	0.091793068	0.006708048	0.968603562	0.99999132	Bacteria.Firmicutes.Clostridia.Clostridiales.Clostridiaceae_1	FBXW10B
412042	ENSG00000241322	rs56926918	0.05109846	0.015373363	0.335746912	0.93079042	-0.342920025	0.443213242	-0.107755263	0.011602107	0.172549978	0.178056772	0.111112146	0.133070579	0.0922241	0.014304499	0.999005033	0.94575678	Bacteria.Actinobacteria.Coriobacteriia.Coriobacteriales	FBXW10B
412043	ENSG00000241322	rs56926918	0.130470721	0.009036235	0.937573499	0.67065543	-0.259038483	0.480743549	-0.004789358	0.025069151	0.169127857	0.178620611	0.060914962	0.058684353	0.101634458	0.0075241	0.959537814	0.969939639	Bacteria.Firmicutes.Clostridia.Clostridiales.Lachnospiraceae.Tyzzerella	FBXW10B
412044	ENSG00000241322	rs56926918	0.094850633	0.01380296	0.251406191	0.096596291	-0.651163173	1.182728827	0.10626581	-0.194648714	0.384154189	0.467296935	0.091826323	0.11545197	0.597510579	0.156155968	0.999330493	0.996754281	Bacteria.Proteobacteria	FBXW10B
412045	ENSG00000241322	rs56926918	0.054673311	0.000810979	0.265340778	0.030435312	-0.479768292	0.944897529	-0.107300036	0.218491549	0.245184553	0.268949254	0.095501753	0.098743536	0.251582479	0.010583219	0.770299528	0.789122437	Bacteria.Firmicutes.Clostridia.Clostridiales.Ruminococcaceae.Anaerotruncus	FBXW10B
412046	ENSG00000241399	rs2556106	0.275194116	0.286085836	0.950812121	0.754345165	0.707917591	-0.383866318	0.010216233	-0.029411532	0.643297282	0.356888255	0.164975978	0.093595765	0.631336949	0.316451348	0.998803525	0.997226571	Bacteria.Firmicutes.Clostridia.Clostridiales.Lachnospiraceae.Eubacterium_rectale_group	CD302
412047	ENSG00000241399	rs2556106	0.150638771	0.080995495	0.544430737	0.636175731	0.587143797	-0.41263407	-0.1200832	0.052766088	0.403692975	0.232796234	0.197074648	0.111019423	0.179395247	0.056693037	0.569469577	0.963223163	Bacteria.Firmicutes.Clostridia.Clostridiales.Christensenellaceae.Christensenellaceae_R_7_group	CD302
412048	ENSG00000241399	rs2556106	0.594330867	0.991049025	0.545673554	0.311029289	0.344645124	-0.005314377	0.074090181	-0.086832373	0.643943377	0.471891811	0.121970666	0.085044581	0.959460813	0.731751521	0.997675757	0.924386311	Bacteria.Bacteroidetes	CD302
412049	ENSG00000241399	rs2556106	0.188381914	0.211240631	0.73162686	0.493293425	0.594817549	-0.327450641	-0.053856817	0.060902682	0.447452372	0.259344385	0.156360231	0.088396557	0.233102129	0.132938742	0.860623552	0.941770524	Bacteria.Bacteroidetes.Bacteroidia.Bacteroidales.Prevotellaceae.Prevotella_9	CD302
412050	ENSG00000241399	rs2556106	0.023937205	0.057629335	0.112428118	0.483514155	0.741134437	-0.375207792	0.295318764	-0.0744026	0.320515039	0.194134241	0.183523652	0.105580476	0.047980824	0.034753536	0.838124876	0.907101516	Bacteria.Proteobacteria.Gammaproteobacteria.Pseudomonadales.Pseudomonadaceae.Pseudomonas	CD302
412051	ENSG00000241399	rs2556106	0.477711084	0.328729297	0.255908206	0.296696304	0.337256612	-0.268511083	-0.210957154	0.108048999	0.472270395	0.272857315	0.184046678	0.102708492	0.433805638	0.17009901	0.999985325	0.999758873	Bacteria.Firmicutes.Clostridia.Clostridiales.Ruminococcaceae.Ruminococcaceae_UCG_014	CD302
412052	ENSG00000241399	rs2556106	0.051813781	0.048349918	0.671841687	0.910124034	0.862623681	-0.481870231	-0.112592086	0.016179716	0.435426743	0.239478082	0.264580336	0.142775641	0.096564484	0.045771922	0.90796328	0.944103394	Bacteria.Firmicutes.Clostridia.Clostridiales.Lachnospiraceae.Blautia	CD302
412053	ENSG00000241399	rs2556106	0.0405898	0.013672735	0.930715441	0.594438137	0.707023109	-0.479297113	0.010711245	-0.036283795	0.338384925	0.189097219	0.122719529	0.067813299	0.046144535	0.008885764	0.922225994	0.881992505	Bacteria.Proteobacteria.Betaproteobacteria.Burkholderiales.Alcaligenaceae.Parasutterella	CD302
412054	ENSG00000241399	rs2556106	0.19749256	0.257574518	0.692275546	0.422743369	0.592567541	-0.296905578	-0.081668543	0.092456238	0.455101492	0.259949318	0.205437402	0.114601033	0.252919002	0.178494473	0.997329664	0.92426646	Bacteria.Firmicutes.Negativicutes.Selenomonadales.Veillonellaceae.Megasphaera	CD302
412055	ENSG00000241399	rs2556106	0.057592763	0.029026007	0.689835087	0.635836344	0.841809796	-0.554343614	-0.109093577	0.070893924	0.435490712	0.248294637	0.272146248	0.149010118	0.122022457	0.044588522	0.927193877	0.857824831	Bacteria.Firmicutes.Erysipelotrichia.Erysipelotrichales.Erysipelotrichaceae	CD302
412056	ENSG00000241399	rs2556106	0.027360522	0.012229082	0.645379536	0.673903632	0.758970891	-0.488404253	-0.083289488	0.041153909	0.336239525	0.189488637	0.180146653	0.097357825	0.034828299	0.006188384	0.793681324	0.92250092	Bacteria.Firmicutes.Clostridia.Clostridiales.Lachnospiraceae.Lachnospiraceae_NK4A136_group	CD302
412057	ENSG00000241399	rs2556106	0.03879773	0.016794595	0.504123903	0.298582636	0.695146646	-0.454757651	0.172855592	-0.147835032	0.329602327	0.185274668	0.257321575	0.141082432	0.040580112	0.008449024	0.999276643	0.988728768	Bacteria.Firmicutes.Clostridia.Clostridiales.Ruminococcaceae.Ruminiclostridium_5	CD302
412058	ENSG00000241399	rs2556106	0.036944311	0.039461834	0.4165597	0.594323182	0.988124117	-0.564021189	-0.168473105	0.063255056	0.463862638	0.268367131	0.206052377	0.118184824	0.109300184	0.05271562	0.99759175	0.986746924	Bacteria.Firmicutes.Clostridia.Clostridiales.Lachnospiraceae.Lachnospiraceae_UCG_008	CD302
412059	ENSG00000241399	rs2556106	0.107494658	0.045746202	0.083928982	0.095973066	0.549666263	-0.383802742	-0.311755216	0.164923562	0.336785096	0.188433479	0.177613412	0.097634157	0.085027179	0.020419364	0.995339941	0.95316496	Bacteria.Proteobacteria.Deltaproteobacteria.Desulfovibrionales.Desulfovibrionaceae.Bilophila	CD302
412060	ENSG00000241399	rs2556106	0.055716914	0.037112479	0.506100698	0.537344165	0.976307101	-0.604758577	-0.119311394	0.061711713	0.501145022	0.284157586	0.178442203	0.099515104	0.095640277	0.031484911	0.778888937	0.986016011	Bacteria.Proteobacteria.Betaproteobacteria	CD302
412061	ENSG00000241399	rs2556106	0.008725107	0.010958282	0.109837334	0.206489187	1.325962468	-0.720094046	0.362568503	-0.156837261	0.490294509	0.274932977	0.223655643	0.122911247	0.042433275	0.019200463	0.644943991	0.996502544	Bacteria.Firmicutes.Clostridia.Clostridiales.Family_XI	CD302
412062	ENSG00000241399	rs2556106	0.050977895	0.030757796	0.638717476	0.736809821	0.856642926	-0.528303785	0.078254317	-0.030720119	0.430813713	0.239237567	0.165896978	0.091016218	0.065938401	0.022042656	0.751112201	0.996121245	Bacteria.Firmicutes.Negativicutes.Selenomonadales.Acidaminococcaceae.Phascolarctobacterium	CD302
412063	ENSG00000241399	rs2556106	0.000277115	0.000162989	0.002476267	0.002926913	1.54247601	-0.924597833	0.542109981	-0.297182745	0.401188432	0.230973226	0.17216278	0.096110324	0.006476504	0.00165769	0.999878354	0.869792192	Bacteria.Bacteroidetes.Bacteroidia.Bacteroidales.Porphyromonadaceae.Barnesiella	CD302
412064	ENSG00000241399	rs2556106	0.069234812	0.034919794	0.778130111	0.754472696	0.800896695	-0.516463878	-0.074579821	0.04810071	0.433516872	0.239724214	0.263598778	0.153152202	0.086404843	0.022425357	0.880469211	0.964187613	Bacteria.Actinobacteria	CD302
412065	ENSG00000241399	rs2556106	0.030943176	0.014343126	0.885020329	0.857010529	0.726128205	-0.469695031	0.026930432	-0.018513896	0.329197989	0.186672253	0.185500617	0.10234441	0.034776531	0.008738635	0.786339567	0.985398796	Bacteria.Firmicutes.Clostridia.Clostridiales.Lachnospiraceae.Dorea	CD302
412066	ENSG00000241399	rs2556106	0.063079728	0.022175734	0.015260444	0.019316091	0.601463545	-0.418790434	-0.700506825	0.358869801	0.318063042	0.178706562	0.281097253	0.149589918	0.058077402	0.012723683	0.999670759	0.975906693	Bacteria.Firmicutes.Clostridia.Clostridiales.Ruminococcaceae.Flavonifractor	CD302
412067	ENSG00000241399	rs2556106	0.036068987	0.019160092	0.875835301	0.90425465	0.738313898	-0.475359963	-0.027515728	0.011509066	0.344921718	0.197880114	0.17540715	0.095306282	0.05179782	0.014305474	0.816831284	0.877355871	Bacteria.Firmicutes.Clostridia.Clostridiales.Lachnospiraceae.Roseburia	CD302
412068	ENSG00000241399	rs2556106	0.054192544	0.034607455	0.883879115	0.934817063	0.709276386	-0.469935953	0.03148372	-0.010380088	0.36173209	0.217739299	0.214717657	0.126427543	0.105242742	0.02763607	0.980868542	0.994365378	Bacteria.Firmicutes.Bacilli.Lactobacillales.Streptococcaceae.Streptococcus	CD302
412069	ENSG00000241399	rs2556106	0.009561747	0.004340206	0.050731361	0.088633297	0.874244237	-0.548104473	-0.342675484	0.165104679	0.327386999	0.185428267	0.172145815	0.095515018	0.014993799	0.003171599	0.862627491	0.747338938	Bacteria.Bacteroidetes.Bacteroidia.Bacteroidales.Rikenellaceae.Alistipes	CD302
412070	ENSG00000241399	rs2556106	0.034825469	0.014886936	0.283861309	0.354692729	0.703247698	-0.464112919	0.167521851	-0.081670919	0.326247416	0.185519252	0.155024455	0.087612738	0.037381764	0.009946482	0.900115564	0.987424055	Bacteria.Proteobacteria.Gammaproteobacteria.Pasteurellales.Pasteurellaceae	CD302
412071	ENSG00000241399	rs2556106	0.051629006	0.022827154	0.995154973	0.894291914	0.727533152	-0.482400068	0.0013744	-0.016735209	0.366938552	0.206888337	0.225467538	0.125454587	0.060533824	0.01284144	0.998043854	0.98261409	Bacteria.Firmicutes.Clostridia.Clostridiales.Ruminococcaceaencultured	CD302
412072	ENSG00000241399	rs2556106	0.476763944	0.362624496	0.588515437	0.582710037	0.441922044	-0.312436515	0.072827522	-0.041207624	0.617502183	0.340781626	0.133950682	0.074625426	0.54460994	0.325192257	0.963801103	0.914545379	Bacteria.Firmicutes.Clostridia.Clostridiales.Ruminococcaceae.Faecalibacterium	CD302
412073	ENSG00000241399	rs2556106	0.025657983	0.025389586	0.252207845	0.293865817	1.199874125	-0.725293924	-0.262261095	0.139558791	0.525380915	0.316978309	0.22701221	0.131878985	0.184463399	0.085258419	0.852266067	0.857776257	Bacteria.Firmicutes.Negativicutes.Selenomonadales	CD302
412074	ENSG00000241399	rs2556106	0.154346757	0.054466928	0.565783031	0.875436178	0.590201875	-0.44956383	0.076113535	-0.011310365	0.409539533	0.229546912	0.13186165	0.071868308	0.168917686	0.038717219	0.997282517	0.999171204	Bacteria.Proteobacteria.Gammaproteobacteria.Enterobacteriales.Enterobacteriaceae	CD302
412075	ENSG00000241399	rs2556106	0.594397546	0.991196644	0.545591001	0.310890953	0.344562704	-0.005226135	0.0741071	-0.08685202	0.643906069	0.471838218	0.121973379	0.085039314	0.959504824	0.734704534	0.997187614	0.921529413	Bacteria.Bacteroidetes.Bacteroidia.Bacteroidales	CD302
412076	ENSG00000241399	rs2556106	0.01012401	0.026956912	0.099720277	0.245159714	1.352007665	-0.6674546	0.46135087	-0.176920323	0.510387606	0.294890249	0.27625101	0.150854078	0.07625335	0.054295703	0.998891856	0.999590371	Bacteria.Firmicutes.Bacilli.Bacillales.Staphylococcaceae.Staphylococcus	CD302
412077	ENSG00000241399	rs2556106	0.026153233	0.020308002	0.67935657	0.359452659	0.730049842	-0.434588007	0.076821207	-0.094654673	0.320770287	0.18267959	0.185018324	0.10255795	0.033328251	0.011469631	0.997117901	0.950206352	Bacteria.Firmicutes.Clostridia.Clostridiales.Lachnospiraceae.Eubacterium_hallii_group	CD302
412078	ENSG00000241399	rs2556106	0.034704147	0.015092046	0.268359658	0.319851678	0.703383213	-0.46209482	0.173534084	-0.087975001	0.326084533	0.185106736	0.155440345	0.08776146	0.038943946	0.010019979	0.915157148	0.989428248	Bacteria.Proteobacteria.Gammaproteobacteria.Pasteurellales.Pasteurellaceae.Haemophilus	CD302
412079	ENSG00000241399	rs2556106	0.07699116	0.030837847	0.762655792	0.616150748	0.79697934	-0.530113644	0.066549904	-0.059540418	0.443520437	0.240176234	0.219444093	0.118197928	0.0843078	0.013266477	0.658343119	0.973924204	Bacteria.Firmicutes.Clostridia.Clostridiales.Peptostreptococcaceae.Intestinibacter	CD302
412080	ENSG00000241399	rs2556106	0.009371828	0.048337451	0.154213424	0.553691542	1.04884831	-0.473332204	0.262164166	-0.062651049	0.391675043	0.235221416	0.181855241	0.105237913	0.073677357	0.070573086	0.997947728	0.9977362	Bacteria.Actinobacteria.Actinobacteria.Micrococcales	CD302
412081	ENSG00000241399	rs2556106	0.528519584	0.725878504	0.548441647	0.349845738	0.387321381	-0.135221258	0.072355958	-0.068507016	0.611234883	0.384007446	0.119943561	0.072750162	0.885771114	0.682646595	0.999973618	0.989705988	Bacteria.Bacteroidetes.Bacteroidia.Bacteroidales.Bacteroidaceae.Bacteroides	CD302
412082	ENSG00000241399	rs2556106	0.02577581	0.017750187	0.53485967	0.640172575	0.80744967	-0.495372811	-0.105305197	0.044053839	0.353845351	0.203634859	0.168778286	0.093800222	0.063947567	0.020026959	0.924496571	0.997216401	Bacteria.Firmicutes.Clostridia.Clostridiales.Ruminococcaceae.Subdoligranulum	CD302
412083	ENSG00000241399	rs2556106	0.039619062	0.016793306	0.882088083	0.796491514	0.744676318	-0.489612943	-0.032954683	0.031429523	0.35461642	0.199472748	0.221310575	0.121372569	0.057544316	0.009555147	0.982862011	0.988536939	Bacteria.Firmicutes.Negativicutes.Selenomonadales.Veillonellaceae.Veillonella	CD302
412084	ENSG00000241399	rs2556106	0.008474476	0.003985752	0.112348763	0.131920086	0.961041483	-0.591915861	0.426427217	-0.22103466	0.353948335	0.198252981	0.264940346	0.144868197	0.016723066	0.003298882	0.88760533	0.997132292	Bacteria.Firmicutes.Bacilli.Bacillales	CD302
412085	ENSG00000241399	rs2556106	0.380541318	0.371348434	0.62130292	0.38860658	0.505432359	-0.274387546	-0.097249915	0.08904551	0.572465151	0.30481467	0.195919446	0.102591084	0.327710333	0.17527956	0.87573273	0.998607976	Bacteria.Firmicutes.Clostridia.Clostridiales.Lachnospiraceae.Tyzzerella_4	CD302
412086	ENSG00000241399	rs2556106	0.047234909	0.024815193	0.85066217	0.689556051	0.707287401	-0.450611015	-0.030777849	0.036375257	0.349696243	0.196125901	0.162824186	0.090656046	0.045184601	0.013992649	0.968802863	0.997181136	Bacteria.Bacteroidetes.Bacteroidia.Bacteroidales.Prevotellaceae	CD302
412087	ENSG00000241399	rs2556106	0.038703834	0.019622993	0.89107963	0.832362771	0.712423502	-0.459021956	0.02095452	-0.018317902	0.337625909	0.191841019	0.152423253	0.086191864	0.046805717	0.00997193	0.999296249	0.977793214	Bacteria.Bacteroidetes.Bacteroidia.Bacteroidales.Porphyromonadaceae	CD302
412088	ENSG00000241399	rs2556106	0.50761895	0.317797903	0.409668633	0.507732666	0.363636038	-0.31306855	-0.213855331	0.096274057	0.545807811	0.310975865	0.257707794	0.144543597	0.514910498	0.23749751	0.99032513	0.895807458	Bacteria.Firmicutes.Clostridia.Clostridiales.Ruminococcaceae.Ruminococcaceae_UCG_013	CD302
412089	ENSG00000241399	rs2556106	0.066275194	0.044581539	0.662432675	0.711761326	0.862214905	-0.539678197	-0.07405517	0.035083727	0.4615788	0.263486173	0.168858799	0.094536888	0.090645916	0.032544476	0.757269499	0.994680072	Bacteria.Proteobacteria.Betaproteobacteria.Burkholderiales	CD302
412090	ENSG00000241399	rs2556106	0.434276969	0.282039829	0.189643924	0.267872907	0.347202688	-0.293724566	-0.356485641	0.173024841	0.441302553	0.270776515	0.268943371	0.154825147	0.454938446	0.194589094	0.99792254	0.986607256	Bacteria.Firmicutes.Clostridia.Clostridiales.Family_XIII.Family_XIII_AD3011_group	CD302
412091	ENSG00000241399	rs2556106	0.03512379	0.019812651	0.712593527	0.544998779	0.703556274	-0.444292418	-0.053152243	0.047267846	0.32694422	0.185984408	0.143658992	0.077683593	0.039837874	0.010843993	0.794536356	0.993577312	Bacteria.Proteobacteria.Betaproteobacteria.Burkholderiales.Alcaligenaceae.Sutterella	CD302
412092	ENSG00000241399	rs2556106	0.238295994	0.167398048	0.912727288	0.907175388	0.674552289	-0.441095966	-0.021772841	0.013145781	0.566754554	0.315921185	0.19788708	0.112301859	0.333256627	0.150527489	0.970853663	0.997513341	Bacteria.Firmicutes.Clostridia.Clostridiales.Lachnospiraceae.Eubacterium_xylanophilum_group	CD302
412093	ENSG00000241399	rs2556106	0.023301043	0.009022396	0.580399046	0.910058711	0.746134166	-0.489158676	-0.111974605	0.012350663	0.321149452	0.181708815	0.201542093	0.108907204	0.027659003	0.006083353	0.987817466	0.997201293	Bacteria.Firmicutes.Clostridia.Clostridiales.Lachnospiraceae.Coprococcus_1	CD302
412094	ENSG00000241399	rs2556106	0.031403143	0.013785546	0.723422085	0.703420522	0.722922339	-0.469912469	-0.04763907	0.030129027	0.328672136	0.18562697	0.134034121	0.078791618	0.036782941	0.008039434	0.903663968	0.920039251	Bacteria.Fusobacteria.Fusobacteriia.Fusobacteriales.Fusobacteriaceae.Fusobacterium	CD302
412095	ENSG00000241399	rs2556106	0.077247548	0.044282972	0.874270358	0.86739193	0.691926244	-0.451141266	0.025379118	-0.014733275	0.385400367	0.219941276	0.159755998	0.0878897	0.085506176	0.029029471	0.83870097	0.935568656	Bacteria.Proteobacteria.Betaproteobacteria.Burkholderiales.Alcaligenaceae	CD302
412096	ENSG00000241399	rs2556106	0.134121212	0.059367037	0.252192945	0.473617363	0.551475004	-0.396355866	-0.211389507	0.075059965	0.363535496	0.206534656	0.182972149	0.104134322	0.101691391	0.025856326	0.91810092	0.99223971	Bacteria.Actinobacteria.Actinobacteria.Bifidobacteriales.Bifidobacteriaceae	CD302
412097	ENSG00000241399	rs2556106	0.019916766	0.028074419	0.352415604	0.7002552	0.902851528	-0.487360262	0.134054243	-0.030945223	0.378273551	0.216940253	0.143123898	0.080027724	0.054458765	0.033979145	0.620471722	0.915564654	Bacteria.Firmicutes.Clostridia.Clostridiales.Lachnospiraceae.Lachnospiraceae_UCG_010	CD302
412098	ENSG00000241399	rs2556106	0.042217628	0.026583643	0.849694558	0.991665352	0.746001277	-0.464959896	-0.036281724	-0.001120326	0.360003636	0.204902466	0.190690618	0.106836318	0.048427026	0.015428867	0.999694213	0.921837909	Bacteria.Firmicutes.Clostridia.Clostridiales.Lachnospiraceaencultured	CD302
412099	ENSG00000241399	rs2556106	0.027096908	0.013203713	0.593135859	0.618421759	0.790132365	-0.501377644	0.09807767	-0.049887306	0.349422565	0.196764903	0.182657192	0.099677275	0.05048328	0.010218085	0.952033286	0.979585985	Bacteria.Firmicutes.Erysipelotrichia.Erysipelotrichales.Erysipelotrichaceae.Erysipelatoclostridium	CD302
412100	ENSG00000241399	rs2556106	0.022843083	0.013869784	0.731303771	0.550902212	0.827195876	-0.60538969	0.075743597	-0.07700589	0.354805114	0.239366297	0.219627906	0.128443288	0.107452363	0.02867562	0.99991226	0.988194298	Bacteria.Actinobacteria.Coriobacteriia.Coriobacteriales.Coriobacteriaceae.Collinsella	CD302
412101	ENSG00000241399	rs2556106	0.028520568	0.032505794	0.100644079	0.353008323	0.704476732	-0.403798989	0.322884323	-0.102474433	0.314506438	0.184811689	0.193876777	0.109543179	0.035332527	0.013542006	0.952395074	0.935449612	Bacteria.Proteobacteria.Gammaproteobacteria.Pseudomonadales	CD302
412102	ENSG00000241399	rs2556106	0.45571499	0.496886167	0.707712184	0.717052158	0.503465355	-0.318844449	0.052785314	-0.035226439	0.670919314	0.466668339	0.140170212	0.096780501	0.898340221	0.668454605	0.999135888	0.996172726	Bacteria.Firmicutes.Clostridia.Clostridiales.Ruminococcaceae	CD302
412103	ENSG00000241399	rs2556106	0.141586013	0.074479184	0.868391297	0.910783986	0.695166449	-0.511481327	-0.031085879	-0.012536371	0.467181182	0.282148458	0.186860868	0.111447326	0.28806955	0.094465952	0.949374291	0.966332496	Bacteria.Firmicutes.Clostridia.Clostridiales.Ruminococcaceae.Ruminococcaceae_NK4A214_group	CD302
412104	ENSG00000241399	rs2556106	0.030349903	0.012977765	0.281237265	0.305198137	0.722461701	-0.473049796	-0.163962996	0.087706269	0.326329961	0.185165744	0.150898762	0.084863019	0.035869401	0.006928628	0.998525812	0.997174658	Bacteria.Proteobacteria.Deltaproteobacteria.Desulfovibrionales.Desulfovibrionaceae	CD302
412105	ENSG00000241399	rs2556106	0.031348185	0.012777605	0.856944685	0.77949927	0.729997318	-0.479934005	0.031153956	-0.027051393	0.331777177	0.187422964	0.172138229	0.096221811	0.036993612	0.006535667	0.655752391	0.99494219	Bacteria.Firmicutes.Clostridia.Clostridiales.Lachnospiraceae.Lachnospira	CD302
412106	ENSG00000241399	rs2556106	0.007092431	0.003806749	0.105520172	0.101385203	1.195402356	-0.75224806	-0.324783764	0.187714025	0.429924516	0.250612041	0.197855752	0.112963778	0.044747333	0.009235847	0.626757344	0.824532269	Bacteria.Firmicutes.Negativicutes.Selenomonadales.Veillonellaceae	CD302
412107	ENSG00000241399	rs2556106	0.009524254	0.004339087	0.052758445	0.092029888	0.87599107	-0.54878619	-0.337656046	0.162600649	0.327861084	0.185653223	0.171143963	0.095086334	0.014908011	0.003113333	0.864365717	0.772524172	Bacteria.Bacteroidetes.Bacteroidia.Bacteroidales.Rikenellaceae	CD302
412108	ENSG00000241399	rs2556106	0.357332438	0.161699705	0.481064679	0.78521695	0.46558603	-0.414288059	-0.133538279	0.030243663	0.502225649	0.29268256	0.188435689	0.110517214	0.429841574	0.147028837	0.998832683	0.995738724	Bacteria.Firmicutes.Clostridia.Clostridiales.Ruminococcaceae.Eubacterium_coprostanoligenes_group	CD302
412109	ENSG00000241399	rs2556106	0.110055877	0.052576619	0.855502998	0.778004955	0.786409255	-0.523892314	0.042600986	-0.035524361	0.485412224	0.265329465	0.233012842	0.125486401	0.146833458	0.047984314	0.834256433	0.940986664	Bacteria.Bacteroidetes.Bacteroidia.Bacteroidales.Porphyromonadaceae.Odoribacter	CD302
412110	ENSG00000241399	rs2556106	0.0260701	0.010964223	0.026242483	0.067881213	0.712156348	-0.463203699	-0.324213237	0.144961055	0.312727505	0.176865694	0.142541423	0.078073061	0.032665366	0.006402556	0.439198828	0.77601999	Bacteria.Firmicutes.Negativicutes.Selenomonadales.Veillonellaceae.Dialister	CD302
412111	ENSG00000241399	rs2556106	0.528116686	0.525626767	0.723829051	0.878204211	0.485081817	-0.401487534	0.048381608	-0.016174822	0.764761603	0.62915625	0.136332649	0.105133305	0.999435429	0.981350652	0.999968393	0.999515331	Bacteria.Firmicutes	CD302
412112	ENSG00000241399	rs2556106	0.180470648	0.099982629	0.619604693	0.748738524	0.593095508	-0.424471939	-0.086888571	0.031748825	0.438078272	0.254369289	0.174195467	0.098701473	0.235287734	0.069143016	0.996596763	0.999791394	Bacteria.Firmicutes.Clostridia.Clostridiales.Ruminococcaceae.Ruminococcaceae_UCG_005	CD302
412113	ENSG00000241399	rs2556106	0.087726001	0.038505319	0.993303257	0.813009715	0.73946367	-0.516956983	0.001343871	0.021211813	0.426541965	0.244733526	0.159499204	0.08930987	0.12257195	0.02881835	0.770693878	0.970415642	Bacteria.Firmicutes.Clostridia.Clostridiales.Lachnospiraceae.Lachnoclostridium	CD302
412114	ENSG00000241399	rs2556106	0.060967329	0.090429651	0.467692817	0.781598907	1.031195153	-0.528373935	0.141206246	-0.030212123	0.540797081	0.30742729	0.193293539	0.108525581	0.192845352	0.104829777	0.997594253	0.968948848	Bacteria.Firmicutes.Erysipelotrichia.Erysipelotrichales.Erysipelotrichaceae.Faecalitalea	CD302
412115	ENSG00000241399	rs2556106	0.413945818	0.444314703	0.859393384	0.839261079	0.605853137	-0.378974546	0.02714234	-0.019896479	0.736831523	0.492419326	0.152613115	0.097698044	0.954184916	0.718739128	0.999826541	0.999832315	Bacteria.Firmicutes.Clostridia.Clostridiales.Lachnospiraceae	CD302
412116	ENSG00000241399	rs2556106	0.778910191	0.366487474	0.166816489	0.373067652	0.144562915	-0.253019706	-0.28070721	0.096902787	0.512802969	0.278220453	0.200768404	0.108038594	0.471261579	0.201860389	0.733640054	0.991307536	Bacteria.Firmicutes.Clostridia.Clostridiales.Ruminococcaceae.Ruminococcus_2	CD302
412117	ENSG00000241399	rs2556106	0.01580052	0.014881034	0.257793005	0.408565873	0.905131304	-0.5255758	0.219045909	-0.087340359	0.365199506	0.210074776	0.191869891	0.105001308	0.038253992	0.01510299	0.84372248	0.989115288	Bacteria.Firmicutes.Clostridia.Clostridiales.Ruminococcaceae.Ruminococcaceae_UCG_003	CD302
412118	ENSG00000241399	rs2556106	0.031280112	0.020356573	0.564467569	0.687268182	0.844425763	-0.51319257	0.134942524	-0.052420159	0.383623882	0.21580817	0.232987704	0.129634147	0.055632114	0.015587268	0.991744893	0.887089199	Bacteria.Firmicutes.Bacilli.Lactobacillales.Carnobacteriaceae	CD302
412119	ENSG00000241399	rs2556106	0.479486748	0.370533168	0.092728292	0.104255512	0.292339556	-0.222354417	-0.513218634	0.278000308	0.411034172	0.24658834	0.300780554	0.168727709	0.394144269	0.188786068	0.998820086	0.961415255	Bacteria.Firmicutes.Clostridia.Clostridiales.Family_XIII	CD302
412120	ENSG00000241399	rs2556106	0.017148504	0.033133967	0.255394567	0.474357347	0.867274895	-0.481878271	0.162023845	-0.059215587	0.35452736	0.221370524	0.141201292	0.082290814	0.090476021	0.05560472	0.998896274	0.99087052	Bacteria.Proteobacteria.Deltaproteobacteria.Desulfovibrionales.Desulfovibrionaceae.Desulfovibrio	CD302
412121	ENSG00000241399	rs2556106	0.066099555	0.035772338	0.574177988	0.514795533	0.944814473	-0.618161673	0.122940459	-0.080043221	0.505461542	0.288311969	0.217684498	0.122208181	0.178478961	0.05264719	0.981084248	0.998600531	Bacteria.Firmicutes.Clostridia.Clostridiales.Ruminococcaceae.Ruminiclostridium_6	CD302
412122	ENSG00000241399	rs2556106	0.409117493	0.320393728	0.56844751	0.432174458	0.472125806	-0.301636587	-0.121112654	0.086834795	0.568265741	0.301244252	0.211270457	0.109863261	0.308538362	0.1306865	0.982255696	0.99999132	Bacteria.Firmicutes.Clostridia.Clostridiales.Clostridiaceae_1	CD302
412123	ENSG00000241399	rs2556106	0.288757028	0.480456603	0.107596485	0.171311566	-1.521382859	0.536526714	0.562815188	-0.250813856	1.42238989	0.756039573	0.34494342	0.181318042	0.724809381	0.562274769	0.999330493	0.996754281	Bacteria.Proteobacteria	CD302
412124	ENSG00000241399	rs2556106	0.150056812	0.080224791	0.54617721	0.639801725	0.587892528	-0.413457478	-0.119543006	0.052175648	0.403622243	0.232654081	0.197044914	0.110970022	0.178641282	0.055275027	0.56894821	0.967123414	Bacteria.Firmicutes.Clostridia.Clostridiales.Christensenellaceae	CD302
412125	ENSG00000241399	rs2556106	0.162478519	0.063339421	0.532629038	0.795972101	0.572415262	-0.425129516	0.082238824	-0.018465716	0.40515725	0.2250422	0.131089724	0.071124031	0.151835048	0.032320155	0.999492402	0.999741582	Bacteria.Proteobacteria.Gammaproteobacteria.Enterobacteriales.Enterobacteriaceae.Escherichia_Shigella	CD302
412126	ENSG00000241399	rs2556106	0.031034833	0.013565432	0.764723744	0.759080461	0.724704063	-0.4712807	-0.040726004	0.024527429	0.328738171	0.185711851	0.135509	0.079639046	0.03545612	0.008013289	0.903556314	0.929293563	Bacteria.Fusobacteria.Fusobacteriia.Fusobacteriales	CD302
412127	ENSG00000241399	rs2556106	0.021672792	0.012383451	0.347001874	0.469185746	0.96082274	-0.582691382	0.149583444	-0.063384235	0.408383744	0.226490755	0.157907473	0.087057933	0.04022951	0.009255831	0.880332438	0.978253137	Bacteria.Firmicutes.Negativicutes.Selenomonadales.Acidaminococcaceae	CD302
412128	ENSG00000241399	rs2556106	0.022126289	0.009599114	0.432463985	0.405528279	0.792622989	-0.515639774	0.211455189	-0.12276732	0.338098079	0.193202167	0.267701942	0.146634236	0.048743661	0.008493915	0.999672451	0.998587032	Bacteria.Firmicutes.Clostridia.Clostridiales.Ruminococcaceae.Butyricicoccus	CD302
412129	ENSG00000241399	rs2556106	0.027663852	0.011740967	0.614109377	0.599867136	0.762794873	-0.492380981	-0.106983834	0.064290922	0.338621043	0.189888038	0.211156006	0.121953773	0.034216214	0.007571834	0.784903365	0.9138367	Bacteria.Actinobacteria.Actinobacteria	CD302
412130	ENSG00000241399	rs2556106	0.277370074	0.204176902	0.712103401	0.66894651	0.573266533	-0.373483695	0.068490644	-0.04332642	0.523324953	0.291185857	0.184785207	0.100865619	0.373121536	0.152043764	0.9994853	0.999502343	Bacteria.Firmicutes.Clostridia.Clostridiales.Lachnospiraceae.Ruminococcus_gnavus_group	CD302
412131	ENSG00000241399	rs2556106	0.034739335	0.036550125	0.637923271	0.760874788	0.79565672	-0.485347029	0.085174531	-0.032441768	0.368936125	0.227347125	0.180140375	0.106152579	0.117556154	0.057510181	0.875361727	0.899797646	Bacteria.Firmicutes.Clostridia.Clostridiales.Ruminococcaceae.Ruminiclostridium_9	CD302
412132	ENSG00000241399	rs2556106	0.541224497	0.434039081	0.485959703	0.372941169	0.37731934	-0.253963944	-0.157906688	0.104645859	0.614322615	0.322626151	0.225339372	0.116640419	0.378427148	0.185332647	0.99714486	0.996602117	Bacteria.Firmicutes.Clostridia.Clostridiales.Clostridiaceae_1.Clostridium_sensu_stricto_1	CD302
412133	ENSG00000241399	rs2556106	0.044835548	0.027302498	0.853960631	0.775080065	0.770317088	-0.518487684	-0.038981767	0.035867271	0.376552278	0.229610895	0.21093932	0.125004395	0.110774327	0.027932025	0.991685497	0.975114706	Bacteria.Firmicutes.Bacilli.Lactobacillales	CD302
412134	ENSG00000241399	rs2556106	0.057753318	0.033981551	0.858230326	0.770796427	0.692445786	-0.441890238	0.041460044	-0.037092358	0.358457359	0.204008179	0.231184061	0.126788927	0.061014028	0.020138967	0.92078388	0.95186199	Bacteria.Firmicutes.Clostridia.Clostridiales.Lachnospiraceae.Fusicatenibacter	CD302
412135	ENSG00000241399	rs2556106	0.093004314	0.058008925	0.784246996	0.923553454	0.680355169	-0.478852234	0.058261181	-0.012228883	0.399078225	0.248146888	0.21191779	0.126945439	0.190952282	0.061795912	0.970737021	0.933837527	Bacteria.Firmicutes.Bacilli	CD302
412136	ENSG00000241399	rs2556106	0.206414477	0.171192273	0.280669135	0.228474763	0.489482148	-0.310301071	0.195044179	-0.122048421	0.383536631	0.224259063	0.179289684	0.100388867	0.212875976	0.099093321	0.432488716	0.910741855	Bacteria.Firmicutes.Clostridia.Clostridiales.Lachnospiraceae.Anaerostipes	CD302
412137	ENSG00000241399	rs2556106	0.132405694	0.058453072	0.291903845	0.525598959	0.558149729	-0.400419803	-0.190422897	0.065580235	0.366284345	0.207879466	0.179207858	0.102761435	0.104601528	0.023609501	0.848681506	0.98064907	Bacteria.Actinobacteria.Actinobacteria.Bifidobacteriales.Bifidobacteriaceae.Bifidobacterium	CD302
412138	ENSG00000241399	rs2556106	0.062376604	0.02980527	0.672136902	0.784644227	0.675585522	-0.448872128	-0.069311546	0.024488069	0.356279376	0.202057617	0.163031284	0.089240858	0.058887329	0.015169858	0.922176117	0.970927548	Bacteria.Firmicutes.Clostridia.Clostridiales.Ruminococcaceae.Ruminococcaceae_UCG_002	CD302
412139	ENSG00000241399	rs2556106	0.049671584	0.029357676	0.927919	0.977898254	0.72418163	-0.488167779	0.019503922	0.003524787	0.362073592	0.219120708	0.214765799	0.126741607	0.107542669	0.025114486	0.994136952	0.999765962	Bacteria.Firmicutes.Bacilli.Lactobacillales.Streptococcaceae	CD302
412140	ENSG00000241399	rs2556106	0.130532355	0.101770564	0.86557878	0.97480707	0.78951254	-0.475093866	0.031714436	-0.003206853	0.515561795	0.286234222	0.186612447	0.10115709	0.218171795	0.095280063	0.998365245	0.962551394	Bacteria.Proteobacteria.Gammaproteobacteria.Enterobacteriales.Enterobacteriaceae.Citrobacter	CD302
412141	ENSG00000241399	rs2556106	0.327619573	0.667753351	0.025453738	0.064988456	-0.680347155	0.161212986	0.453933764	-0.199720974	0.689763471	0.37387496	0.19847476	0.106396659	0.446299812	0.321347695	0.996566686	0.983084471	Bacteria.Proteobacteria.Gammaproteobacteria	CD302
412142	ENSG00000241399	rs2556106	0.039709025	0.032685827	0.967071719	0.909678768	0.712240353	-0.452154306	-0.010167909	0.016632828	0.33932976	0.207165211	0.245361353	0.146047337	0.080934104	0.023891907	0.999005033	0.94575678	Bacteria.Actinobacteria.Coriobacteriia.Coriobacteriales	CD302
412143	ENSG00000241399	rs2556106	0.07925449	0.037677131	0.466854875	0.609362119	0.632881849	-0.428146326	-0.111356256	0.044974807	0.354952162	0.201790842	0.152144946	0.08758958	0.067188075	0.018325052	0.99935717	0.960853802	Bacteria.Firmicutes.Erysipelotrichia.Erysipelotrichales.Erysipelotrichaceae.Erysipelotrichaceae_UCG_003	CD302
412144	ENSG00000241399	rs2556106	0.013828798	0.009873791	0.153436919	0.196468234	1.301058508	-0.756396594	0.282456432	-0.138677231	0.514195811	0.284534764	0.195556215	0.106259894	0.054212178	0.016659198	0.780357304	0.947283106	Bacteria.Firmicutes.Erysipelotrichia.Erysipelotrichales.Erysipelotrichaceae.Clostridium_innocuum_group	CD302
412145	ENSG00000241399	rs2556106	0.063697048	0.031777354	0.73846253	0.677185999	0.823493779	-0.546038157	-0.090780002	0.062050375	0.436521419	0.248819099	0.270725383	0.148378125	0.128836246	0.048820459	0.943579317	0.860050437	Bacteria.Firmicutes.Erysipelotrichia.Erysipelotrichales	CD302
412146	ENSG00000241399	rs2556106	0.50125893	0.553760054	0.750810702	0.794946715	0.508762208	-0.340379093	0.043437985	-0.025668301	0.752289334	0.571849837	0.136203907	0.098360236	0.997454612	0.857943126	0.997650199	0.999159905	Bacteria.Firmicutes.Clostridia.Clostridiales	CD302
412147	ENSG00000241399	rs2556106	0.132256071	0.045366483	0.673746976	0.966553141	0.62576896	-0.470223922	-0.067044173	0.003645996	0.41049773	0.230445296	0.158525508	0.086616465	0.13921673	0.035260078	0.982891669	0.998439902	Bacteria.Verrucomicrobia.Verrucomicrobiae.Verrucomicrobiales.Verrucomicrobiaceae.Akkermansia	CD302
412148	ENSG00000241399	rs2556106	0.033382869	0.016295054	0.476914078	0.470505439	0.911460368	-0.572985084	0.155743784	-0.08597973	0.419329734	0.232318503	0.217696818	0.118445599	0.055265166	0.014640034	0.979221309	0.998719086	Bacteria.Firmicutes.Bacilli.Bacillales.Family_XI.Gemella	CD302
412149	ENSG00000241399	rs2556106	0.080414502	0.066436404	0.736009282	0.680642188	0.661417844	-0.417361744	-0.045343369	0.03309606	0.372421464	0.223566946	0.133917871	0.08004967	0.147207625	0.056548142	0.999858829	0.957708045	Bacteria.Proteobacteria.Betaproteobacteria.Neisseriales.Neisseriaceae.Eikenella	CD302
412150	ENSG00000241399	rs2556106	0.227996062	0.215366605	0.801570332	0.793912608	0.623193895	-0.40314536	-0.050022197	0.031882823	0.512064459	0.322221504	0.198229057	0.121546713	0.443035303	0.276608495	0.867566397	0.937023107	Bacteria.Firmicutes.Clostridia.Clostridiales.Ruminococcaceae.Anaerotruncus	CD302
412151	ENSG00000241399	rs2556106	0.022784415	0.010179429	0.563594771	0.488640783	0.802910648	-0.540899322	0.140789709	-0.091136918	0.344234102	0.204349445	0.24253809	0.130862446	0.050413209	0.010135235	0.827810915	0.981481548	Bacteria.Firmicutes.Clostridia.Clostridiales.Lachnospiraceae.Eubacterium_eligens_group	CD302
412152	ENSG00000241399	rs2556106	0.032678751	0.022938314	0.589788205	0.741837959	0.836274848	-0.50264912	0.125814467	-0.042536337	0.383143013	0.215755533	0.232202826	0.128575096	0.055304946	0.017559946	0.959821082	0.874525896	Bacteria.Firmicutes.Bacilli.Lactobacillales.Carnobacteriaceae.Granulicatella	CD302
412153	ENSG00000241399	rs2556106	0.039227272	0.035040829	0.941770429	0.966147045	0.715817299	-0.449143264	0.017748575	0.00612534	0.340174029	0.208619762	0.242044171	0.143770572	0.080210862	0.026174194	0.999739884	0.915119971	Bacteria.Actinobacteria.Coriobacteriia.Coriobacteriales.Coriobacteriaceae	CD302
412154	ENSG00000241399	rs2556106	0.030082573	0.01280559	0.277914416	0.296255337	0.723758821	-0.474476223	-0.165139934	0.089725145	0.326367712	0.185352316	0.150925791	0.085211838	0.035784019	0.007290632	0.997604342	0.996621608	Bacteria.Proteobacteria.Deltaproteobacteria	CD302
412155	ENSG00000241399	rs2556106	0.041118674	0.011130424	0.862186135	0.619128298	0.763615148	-0.544047951	0.031422065	-0.048693183	0.366461607	0.208186878	0.180295176	0.097487892	0.074027212	0.012749931	0.963245596	0.99789802	Bacteria.Verrucomicrobia	CD302
412156	ENSG00000241399	rs2556106	0.028935453	0.011599061	0.863899031	0.707339147	0.731532171	-0.481639763	0.029277785	-0.035341814	0.32746706	0.185415143	0.170127594	0.09372386	0.031030834	0.007741974	0.998277807	0.999325446	Bacteria.Bacteroidetes.Bacteroidia.Bacteroidales.Porphyromonadaceae.Parabacteroides	CD302
412157	ENSG00000241399	rs2556106	0.07038331	0.03166485	0.789685447	0.721687111	0.784353254	-0.505677288	0.062580746	-0.045182315	0.426354741	0.230270091	0.233666643	0.126294646	0.073234246	0.014510975	0.71473918	0.877807854	Bacteria.Firmicutes.Clostridia.Clostridiales.Peptostreptococcaceae	CD302
412158	ENSG00000241399	rs2556106	0.267594148	0.12038521	0.643449494	0.919113405	0.562602333	-0.452897838	-0.097235543	0.012069787	0.503128761	0.287770488	0.209085962	0.118393963	0.325075725	0.090011371	0.84726805	0.994954174	Bacteria.Firmicutes.Clostridia.Clostridiales.Lachnospiraceae.Lachnospiraceae_ND3007_group	CD302
412159	ENSG00000241399	rs2556106	0.097528622	0.046164698	0.787158911	0.922019535	0.672453675	-0.46203627	-0.040047077	0.008020336	0.399990555	0.227294237	0.147710505	0.081614486	0.085299483	0.024166655	0.955858825	0.97585266	Bacteria.Firmicutes.Clostridia.Clostridiales.Lachnospiraceae.Tyzzerella	CD302
412160	ENSG00000241399	rs2556106	0.395378239	0.161045636	0.327172594	0.591789398	0.397044571	-0.371413073	-0.183072253	0.056102801	0.464069952	0.261977198	0.185433357	0.104104042	0.339140954	0.118396548	0.631838349	0.992887087	Bacteria.Firmicutes.Clostridia.Clostridiales.Ruminococcaceae.Ruminococcus_1	CD302
412161	ENSG00000241878	rs369707312	0.491145394	0.302100978	0.790067286	0.993570245	-0.191896352	0.464357269	0.019152389	0.001132273	0.277142142	0.446411679	0.071645271	0.139965747	0.748224141	0.324064931	0.998803525	0.99925088	Bacteria.Firmicutes.Clostridia.Clostridiales.Lachnospiraceae.Eubacterium_rectale_group	PISD
412162	ENSG00000241878	rs369707312	0.326333428	0.080369936	0.849895542	0.950134879	-0.141660933	0.452833054	-0.011126403	-0.008588085	0.143237406	0.254936145	0.058557763	0.136797971	0.281553699	0.05635004	0.623065036	0.994087343	Bacteria.Firmicutes.Clostridia.Clostridiales.Christensenellaceae.Christensenellaceae_R_7_group	PISD
412163	ENSG00000241878	rs369707312	0.26816245	0.190934287	0.686668761	0.846102351	-0.124694535	0.395603987	0.01841777	0.024921777	0.111646659	0.299337188	0.04545471	0.127889081	0.128940368	0.05850144	0.981640597	0.900352183	Bacteria.Bacteroidetes.Bacteroidia.Bacteroidales.Rikenellaceae.Alistipes	PISD
412164	ENSG00000241878	rs369707312	0.283396053	0.158258796	0.274356805	0.265843221	-0.118696406	0.361198582	-0.060526074	0.194870639	0.10973443	0.253051138	0.054904364	0.173627613	0.138178211	0.055471982	0.674795596	0.946950266	Bacteria.Firmicutes.Clostridia.Clostridiales.Lachnospiraceae.Dorea	PISD
412165	ENSG00000241878	rs369707312	0.521499539	0.167032766	0.92081221	0.907517968	-0.11026781	0.423988648	0.005453553	-0.010159903	0.171082315	0.303403573	0.054646156	0.087117083	0.390811853	0.113256982	0.884815653	0.994063919	Bacteria.Bacteroidetes.Bacteroidia.Bacteroidales.Prevotellaceae.Prevotella_9	PISD
412166	ENSG00000241878	rs369707312	0.179710957	0.04397434	0.048219151	0.856119839	-0.146111172	0.469252383	0.082293822	-0.023638779	0.107731417	0.228427197	0.040873502	0.129856659	0.114472774	0.016332257	0.56523496	0.927781486	Bacteria.Firmicutes.Clostridia.Clostridiales.Lachnospiraceae.Lachnospiraceae_NK4A136_group	PISD
412167	ENSG00000241878	rs369707312	0.39452411	0.080437123	0.549535644	0.344631538	-0.100013319	0.420476785	-0.032923861	0.159062451	0.116684415	0.236774026	0.054727525	0.167085134	0.234810037	0.031598797	0.977260763	0.946309689	Bacteria.Firmicutes.Negativicutes.Selenomonadales.Veillonellaceae.Veillonella	PISD
412168	ENSG00000241878	rs369707312	0.673412228	0.453289491	0.632259653	0.541290899	-0.068524339	0.27520047	0.028009096	-0.091304129	0.16184886	0.364758069	0.05825289	0.148678908	0.438512228	0.258479633	0.997329664	0.92426646	Bacteria.Firmicutes.Negativicutes.Selenomonadales.Veillonellaceae.Megasphaera	PISD
412169	ENSG00000241878	rs369707312	0.083739462	0.143358493	0.176375029	0.756178201	-0.327647729	0.560278471	-0.098961881	0.044321982	0.186550772	0.378234523	0.072400337	0.14214136	0.225420597	0.137110109	0.998832683	0.995738724	Bacteria.Firmicutes.Clostridia.Clostridiales.Ruminococcaceae.Eubacterium_coprostanoligenes_group	PISD
412170	ENSG00000241878	rs369707312	0.769521428	0.418764077	0.089369943	0.364637388	0.042679116	0.243955568	-0.114032104	0.154169093	0.145054683	0.299794924	0.06612463	0.168867262	0.403945133	0.201801013	0.870228015	0.911621831	Bacteria.Firmicutes.Clostridia.Clostridiales.Lachnospiraceae.Blautia	PISD
412171	ENSG00000241878	rs369707312	0.947015543	0.404533834	0.076206704	0.261249501	0.008691208	0.246329305	0.106667952	-0.128097634	0.130279007	0.29359208	0.059199185	0.11303025	0.439075309	0.147133213	0.786223498	0.895971252	Bacteria.Proteobacteria.Gammaproteobacteria.Pseudomonadales.Pseudomonadaceae.Pseudomonas	PISD
412172	ENSG00000241878	rs369707312	0.294896079	0.076800801	0.502459839	0.775150157	-0.117252701	0.451453905	0.034045916	-0.031050814	0.111039086	0.25106901	0.050484597	0.108252797	0.161209058	0.030704641	0.995339941	0.95533137	Bacteria.Proteobacteria.Deltaproteobacteria.Desulfovibrionales.Desulfovibrionaceae.Bilophila	PISD
412173	ENSG00000241878	rs369707312	0.399091011	0.174138784	0.476233693	0.617313278	-0.097935641	0.382191141	-0.033845373	0.049116825	0.115377163	0.278144675	0.047235417	0.097828199	0.201974257	0.052190007	0.979926278	0.97562022	Bacteria.Bacteroidetes.Bacteroidia.Bacteroidales.Porphyromonadaceae	PISD
412174	ENSG00000241878	rs369707312	0.718701553	0.829151291	0.189126605	0.334578927	0.064949655	0.094868514	0.091457354	-0.16722064	0.179535822	0.437866586	0.068916466	0.172010835	0.549595919	0.411760196	0.997947728	0.9977362	Bacteria.Actinobacteria.Actinobacteria.Micrococcales	PISD
412175	ENSG00000241878	rs369707312	0.309848105	0.304804954	0.870345146	0.547702637	-0.118678952	0.32313861	-0.006940119	0.097280987	0.115949795	0.312406982	0.042352421	0.160963086	0.198971329	0.117130085	0.81623849	0.839612064	Bacteria.Firmicutes.Clostridia.Clostridiales.Lachnospiraceae.Roseburia	PISD
412176	ENSG00000241878	rs369707312	0.599234656	0.417915725	0.655188607	0.625587101	-0.077806679	0.30726884	0.019585427	-0.050004756	0.147335797	0.376908896	0.043655803	0.101992358	0.415667185	0.191656864	0.879071178	0.998607976	Bacteria.Firmicutes.Clostridia.Clostridiales.Lachnospiraceae.Tyzzerella_4	PISD
412177	ENSG00000241878	rs369707312	0.561860372	0.087210152	0.049716629	0.251821556	-0.065101892	0.397704446	-0.090910671	0.235065971	0.111652684	0.229024336	0.045462416	0.203304859	0.208265688	0.037869329	0.893190239	0.987424055	Bacteria.Proteobacteria.Gammaproteobacteria.Pasteurellales.Pasteurellaceae	PISD
412178	ENSG00000241878	rs369707312	0.503721548	0.739591554	0.871654691	0.497498639	-0.155024711	0.165691195	0.013028328	0.138662987	0.23055927	0.496352052	0.080324608	0.203240636	0.612571425	0.513076572	0.940814412	0.890709939	Bacteria.Firmicutes.Negativicutes.Selenomonadales	PISD
412179	ENSG00000241878	rs369707312	0.496639851	0.435992894	0.636170008	0.666618501	-0.088982923	0.318868043	0.020252512	-0.050578586	0.130162753	0.406813003	0.042610398	0.116873259	0.342511418	0.163965171	0.991770327	0.99999132	Bacteria.Firmicutes.Clostridia.Clostridiales.Clostridiaceae_1	PISD
412180	ENSG00000241878	rs369707312	0.268221235	0.191413469	0.690940635	0.84361363	-0.124710454	0.395286582	0.018113377	0.025323616	0.111674759	0.299424387	0.045356553	0.127856134	0.128089947	0.057610942	0.985429613	0.917712489	Bacteria.Bacteroidetes.Bacteroidia.Bacteroidales.Rikenellaceae	PISD
412181	ENSG00000241878	rs369707312	0.217932602	0.394666429	0.55058049	0.878923936	-0.183788397	0.37230284	-0.031447038	-0.023821045	0.147728668	0.434493047	0.05241017	0.155760094	0.252771602	0.191245616	0.999858829	0.957708045	Bacteria.Proteobacteria.Betaproteobacteria.Neisseriales.Neisseriaceae.Eikenella	PISD
412182	ENSG00000241878	rs369707312	0.502221715	0.780809397	0.124674721	0.191381348	0.132758772	-0.141948306	-0.068385113	0.151251498	0.196749794	0.508009783	0.04396245	0.114562623	0.554970059	0.489714524	0.897014075	0.832039037	Bacteria.Firmicutes.Clostridia.Clostridiales.Ruminococcaceae.Faecalibacterium	PISD
412183	ENSG00000241878	rs369707312	0.266630032	0.078256946	0.568333935	0.708354142	-0.124261261	0.430957512	0.040506768	-0.06398483	0.11089952	0.240878739	0.070639724	0.170302705	0.136202252	0.027268145	0.999276643	0.988728768	Bacteria.Firmicutes.Clostridia.Clostridiales.Ruminococcaceae.Ruminiclostridium_5	PISD
412184	ENSG00000241878	rs369707312	0.560597687	0.238195615	0.011539668	0.241691223	0.077283789	0.282565141	-0.127975614	0.152791298	0.132117362	0.237358128	0.049229364	0.12931485	0.388429312	0.125363638	0.185575464	0.91830895	Bacteria.Firmicutes.Clostridia.Clostridiales.Lachnospiraceae.Anaerostipes	PISD
412185	ENSG00000241878	rs369707312	0.281170061	0.275481304	0.950797877	0.644119686	-0.124195169	0.347988237	-0.003459953	0.100773501	0.114283445	0.316414063	0.055856563	0.217132851	0.140893897	0.083906332	0.997117901	0.950206352	Bacteria.Firmicutes.Clostridia.Clostridiales.Lachnospiraceae.Eubacterium_hallii_group	PISD
412186	ENSG00000241878	rs369707312	0.270640327	0.11561424	0.698431859	0.894458763	-0.158753973	0.486776356	0.027688062	-0.031263395	0.142886593	0.305232347	0.071148783	0.234737088	0.254973162	0.063216885	0.976314705	0.992633569	Bacteria.Firmicutes.Bacilli.Lactobacillales.Streptococcaceae.Streptococcus	PISD
412187	ENSG00000241878	rs369707312	0.704256731	0.459880011	0.682671327	0.588892871	-0.065528172	0.283197373	0.029348568	-0.078607487	0.171874496	0.380916281	0.071466551	0.144728498	0.560304855	0.271213126	0.99991226	0.988194298	Bacteria.Actinobacteria.Coriobacteriia.Coriobacteriales.Coriobacteriaceae.Collinsella	PISD
412188	ENSG00000241878	rs369707312	0.305108744	0.255599874	0.704786585	0.750466023	-0.177301676	0.388273361	0.020013357	0.049132335	0.17152197	0.338521929	0.052592213	0.153838803	0.390018402	0.174741022	0.9994853	0.999502343	Bacteria.Firmicutes.Clostridia.Clostridiales.Lachnospiraceae.Ruminococcus_gnavus_group	PISD
412189	ENSG00000241878	rs369707312	0.410621058	0.145358878	0.40902094	0.800973256	-0.095745179	0.419149794	0.047660478	-0.036213698	0.115614583	0.284398356	0.057353794	0.143068504	0.229846674	0.046316191	0.587640093	0.881220808	Bacteria.Firmicutes.Clostridia.Clostridiales.Peptostreptococcaceae	PISD
412190	ENSG00000241878	rs369707312	0.154501052	0.151703179	0.180874656	0.960213886	-0.163676767	0.404593212	-0.081392993	-0.007067045	0.113618072	0.278916523	0.060175838	0.14112106	0.114915723	0.048357188	0.830099246	0.994473421	Bacteria.Actinobacteria.Actinobacteria.Bifidobacteriales.Bifidobacteriaceae.Bifidobacterium	PISD
412191	ENSG00000241878	rs369707312	0.124486393	0.129923732	0.204256282	0.765376983	-0.187930244	0.488853562	0.057233368	-0.036418337	0.120752445	0.318713403	0.044629814	0.121523814	0.115575571	0.063999264	0.624679698	0.935568656	Bacteria.Proteobacteria.Betaproteobacteria.Burkholderiales.Alcaligenaceae	PISD
412192	ENSG00000241878	rs369707312	0.231492874	0.120505681	0.10844519	0.552937074	-0.131183189	0.440508082	0.074036409	-0.082835326	0.108611542	0.279990657	0.045487722	0.138877344	0.129571195	0.042558462	0.764978913	0.906321209	Bacteria.Fusobacteria.Fusobacteriia.Fusobacteriales.Fusobacteriaceae.Fusobacterium	PISD
412193	ENSG00000241878	rs369707312	0.063084482	0.041150102	0.147397985	0.998510339	-0.334544652	0.539310301	-0.088468257	-0.000205844	0.176915561	0.258858402	0.060335865	0.109829546	0.152401728	0.062433269	0.999878354	0.999592735	Bacteria.Bacteroidetes.Bacteroidia.Bacteroidales.Porphyromonadaceae.Barnesiella	PISD
412194	ENSG00000241878	rs369707312	0.411850416	0.44102609	0.330371175	0.226920934	0.699601125	-0.831666676	-0.134256346	0.224356566	0.847019747	1.072826022	0.13689685	0.183918064	0.999435429	0.976123654	0.999968393	0.999515331	Bacteria.Firmicutes	PISD
412195	ENSG00000241878	rs369707312	0.186859109	0.047471679	0.449975787	0.721601898	-0.159675709	0.489824843	-0.044841143	0.075785491	0.119696929	0.24244568	0.058998019	0.211769626	0.131628608	0.022254369	0.998043854	0.98261409	Bacteria.Firmicutes.Clostridia.Clostridiales.Ruminococcaceaencultured	PISD
412196	ENSG00000241878	rs369707312	0.207629005	0.116140036	0.478739057	0.891727321	-0.145578239	0.455723694	-0.046858452	0.030037357	0.114377935	0.286181329	0.065771345	0.219807229	0.130710952	0.04228059	0.89797595	0.997132292	Bacteria.Firmicutes.Bacilli.Bacillales	PISD
412197	ENSG00000241878	rs369707312	0.34158	0.073345085	0.068706861	0.754029019	-0.103880091	0.428854067	0.107858898	-0.081516773	0.10842696	0.235618431	0.058269105	0.259064511	0.166315146	0.031490228	0.999670759	0.996530704	Bacteria.Firmicutes.Clostridia.Clostridiales.Ruminococcaceae.Flavonifractor	PISD
412198	ENSG00000241878	rs369707312	0.155814669	0.142497645	0.374707792	0.708402568	-0.202976016	0.546691206	0.046697718	-0.05192739	0.141354086	0.368254742	0.052244221	0.138234574	0.17777223	0.079687974	0.736291572	0.995117319	Bacteria.Proteobacteria.Betaproteobacteria	PISD
412199	ENSG00000241878	rs369707312	0.127055427	0.065948033	0.27883928	0.669314785	-0.205400062	0.540242603	0.042515126	-0.043052803	0.132893071	0.288855702	0.038931233	0.100347471	0.150748224	0.044207664	0.997282517	0.999171204	Bacteria.Proteobacteria.Gammaproteobacteria.Enterobacteriales.Enterobacteriaceae	PISD
412200	ENSG00000241878	rs369707312	0.363617908	0.156650673	0.919452353	0.74205278	-0.137214809	0.547554209	-0.005813569	0.039697282	0.149975466	0.382103834	0.057266794	0.120097163	0.314187008	0.11350733	0.893124555	0.99780419	Bacteria.Firmicutes.Clostridia.Clostridiales.Ruminococcaceae.Ruminococcus_2	PISD
412201	ENSG00000241878	rs369707312	0.762708665	0.353752887	0.621327941	0.403863967	-0.053265246	0.284895805	-0.032767997	0.109970065	0.175679148	0.305022653	0.066019071	0.130882147	0.520977475	0.178914461	0.850031234	0.897490053	Bacteria.Firmicutes.Negativicutes.Selenomonadales.Veillonellaceae	PISD
412202	ENSG00000241878	rs369707312	0.80240115	0.941031819	0.507086741	0.382609252	0.08128514	-0.044295614	-0.03928803	0.10455351	0.323502393	0.596496121	0.058896146	0.11893843	0.935473109	0.731296165	0.999973618	0.989705988	Bacteria.Bacteroidetes.Bacteroidia.Bacteroidales.Bacteroidaceae.Bacteroides	PISD
412203	ENSG00000241878	rs369707312	0.177000228	0.142932452	0.43840196	0.812028479	-0.18639282	0.498583204	0.041550956	-0.033028357	0.136564601	0.336220766	0.053291495	0.138322083	0.201197011	0.085208757	0.897825208	0.997216401	Bacteria.Firmicutes.Clostridia.Clostridiales.Ruminococcaceae.Subdoligranulum	PISD
412204	ENSG00000241878	rs369707312	0.524211705	0.442448338	0.63801453	0.663419846	-0.08581744	0.315293487	0.020832266	-0.051298979	0.134021523	0.407994248	0.044071309	0.117336904	0.371243797	0.187743102	0.99714486	0.996602117	Bacteria.Firmicutes.Clostridia.Clostridiales.Clostridiaceae_1.Clostridium_sensu_stricto_1	PISD
412205	ENSG00000241878	rs369707312	0.422415229	0.343201065	0.891290095	0.709226509	-0.138798835	0.353756705	0.010334671	0.079175307	0.171921191	0.370491624	0.075320908	0.211397071	0.396124436	0.191876283	0.970737021	0.933837527	Bacteria.Firmicutes.Bacilli	PISD
412206	ENSG00000241878	rs369707312	0.328739269	0.080687597	0.857108311	0.947775762	-0.140756935	0.452154099	-0.010575337	-0.008988924	0.143038256	0.25482745	0.058500681	0.136706033	0.282035591	0.055469112	0.625274008	0.999370792	Bacteria.Firmicutes.Clostridia.Clostridiales.Christensenellaceae	PISD
412207	ENSG00000241878	rs369707312	0.200077184	0.086833639	0.506354917	0.855680508	-0.194463851	0.463108721	-0.037275138	-0.02682208	0.15022464	0.266363327	0.055782175	0.146890117	0.249191148	0.062626337	0.996596763	0.999791394	Bacteria.Firmicutes.Clostridia.Clostridiales.Ruminococcaceae.Ruminococcaceae_UCG_005	PISD
412208	ENSG00000241878	rs369707312	0.719219519	0.123894079	0.577314919	0.845074174	-0.056718097	0.390276837	0.033203695	0.023459691	0.157084247	0.250366226	0.059278351	0.119576879	0.403141973	0.0857558	0.776714866	0.940986664	Bacteria.Bacteroidetes.Bacteroidia.Bacteroidales.Porphyromonadaceae.Odoribacter	PISD
412209	ENSG00000241878	rs369707312	0.472877058	0.252018824	0.906618139	0.939277501	-0.143176546	0.472196905	-0.009624278	0.011052708	0.198302366	0.408567326	0.081725415	0.144530389	0.46331993	0.200308376	0.998891856	0.999590371	Bacteria.Firmicutes.Bacilli.Bacillales.Staphylococcaceae.Staphylococcus	PISD
412210	ENSG00000241878	rs369707312	0.992759189	0.96415604	0.824279006	0.566248697	-0.005035901	0.035090636	-0.023010513	0.094474609	0.552781678	0.777849313	0.103212547	0.163867847	0.961603184	0.807128511	0.999826541	0.999832315	Bacteria.Firmicutes.Clostridia.Clostridiales.Lachnospiraceae	PISD
412211	ENSG00000241878	rs369707312	0.808669958	0.458543918	0.144989624	0.638736962	0.037567756	0.300188115	0.073146629	-0.062004487	0.15451685	0.402565125	0.049584608	0.131455438	0.505789212	0.249176396	0.981446852	0.942149866	Bacteria.Proteobacteria.Gammaproteobacteria.Enterobacteriales.Enterobacteriaceae.Citrobacter	PISD
412212	ENSG00000241878	rs369707312	0.515371425	0.087209769	0.181848169	0.472143711	-0.075207431	0.406941154	0.058449495	-0.077664142	0.114982995	0.234343149	0.043310966	0.107387683	0.228087358	0.035960602	0.886764336	0.868923001	Bacteria.Proteobacteria.Betaproteobacteria.Burkholderiales.Alcaligenaceae.Parasutterella	PISD
412213	ENSG00000241878	rs369707312	0.241419492	0.073941166	0.504005511	0.751528716	-0.131375118	0.46675592	0.035710458	-0.034978353	0.111124418	0.256986505	0.053145586	0.110005983	0.131078323	0.026076913	0.998525812	0.997174658	Bacteria.Proteobacteria.Deltaproteobacteria.Desulfovibrionales.Desulfovibrionaceae	PISD
412214	ENSG00000241878	rs369707312	0.095229375	0.035491811	0.057935973	0.512285006	-0.192210703	0.526729851	-0.09256494	0.083706595	0.113527642	0.24528162	0.047953901	0.127039172	0.076801483	0.014144161	0.223421532	0.966168392	Bacteria.Firmicutes.Clostridia.Clostridiales.Lachnospiraceae.Lachnospira	PISD
412215	ENSG00000241878	rs369707312	0.324848315	0.342316695	0.864127176	0.610276781	-0.135521713	0.320907863	-0.014818193	-0.112601683	0.136606729	0.33546927	0.086251715	0.219857609	0.255350679	0.131042548	0.999739884	0.90063291	Bacteria.Actinobacteria.Coriobacteriia.Coriobacteriales.Coriobacteriaceae	PISD
412216	ENSG00000241878	rs369707312	0.376603479	0.351073526	0.988691553	0.587087723	-0.120197173	0.315054735	0.001246206	-0.12636765	0.135011814	0.335427922	0.08758743	0.231537284	0.276400337	0.12966595	0.999005033	0.925431572	Bacteria.Actinobacteria.Coriobacteriia.Coriobacteriales	PISD
412217	ENSG00000241878	rs369707312	0.156995924	0.151104483	0.176842391	0.963272199	-0.16219541	0.406596772	-0.082509944	-0.00681782	0.113281789	0.279881207	0.060430291	0.147490255	0.111530477	0.052504911	0.897669615	0.998755611	Bacteria.Actinobacteria.Actinobacteria.Bifidobacteriales.Bifidobacteriaceae	PISD
412218	ENSG00000241878	rs369707312	0.307711779	0.299956578	0.785510657	0.633525446	-0.15521179	0.341168579	-0.022227114	-0.099560492	0.150969008	0.326519923	0.081337003	0.207838013	0.313249497	0.163167251	0.998820086	0.961415255	Bacteria.Firmicutes.Clostridia.Clostridiales.Family_XIII	PISD
412219	ENSG00000241878	rs369707312	0.221608165	0.089555098	0.110311031	0.625822099	-0.134189401	0.464788533	0.073996417	-0.065896668	0.108734408	0.269679633	0.045707806	0.134497954	0.123115838	0.034138141	0.769823895	0.909375003	Bacteria.Fusobacteria.Fusobacteriia.Fusobacteriales	PISD
412220	ENSG00000241878	rs369707312	0.04616477	0.130876454	0.064525986	0.669330152	-0.268599805	0.516085381	0.093154751	-0.057068564	0.1321351	0.337317172	0.049538071	0.133021987	0.083939185	0.067227339	0.496201366	0.955972809	Bacteria.Firmicutes.Clostridia.Clostridiales.Lachnospiraceae.Lachnoclostridium	PISD
412221	ENSG00000241878	rs369707312	0.063079993	0.241138457	0.095910653	0.698853364	-0.248887978	0.385341027	-0.094356034	-0.078988433	0.131615873	0.325746301	0.055847714	0.203272148	0.090065152	0.095725979	0.680494371	0.983121182	Bacteria.Firmicutes.Clostridia.Clostridiales.Lachnospiraceae.Eubacterium_eligens_group	PISD
412222	ENSG00000241878	rs369707312	0.191309633	0.260923626	0.434262827	0.970366133	-0.163119388	0.403378288	-0.037890532	-0.004109711	0.123531515	0.355685692	0.048158244	0.110202255	0.162270797	0.089330891	0.923850923	0.982838383	Bacteria.Firmicutes.Erysipelotrichia.Erysipelotrichales.Erysipelotrichaceae.Erysipelatoclostridium	PISD
412223	ENSG00000241878	rs369707312	0.586042897	0.812174155	0.401931266	0.373305003	0.246312275	-0.169428047	-0.067062947	0.117438196	0.450044944	0.710122255	0.0794867	0.130999314	0.959460813	0.701249975	0.997675757	0.929968164	Bacteria.Bacteroidetes	PISD
412224	ENSG00000241878	rs369707312	0.250731957	0.423496371	0.145214045	0.125964236	0.522083729	-0.533807728	-0.134942962	0.212964401	0.450494663	0.662744147	0.091526986	0.137384236	0.844300308	0.641757875	0.999135888	0.954809854	Bacteria.Firmicutes.Clostridia.Clostridiales.Ruminococcaceae	PISD
412225	ENSG00000241878	rs369707312	0.829228679	0.314298666	0.041840981	0.211249981	-0.025347717	0.279984177	0.12455862	-0.146417727	0.117046514	0.276093346	0.059995497	0.115966798	0.280364706	0.075897325	0.952395074	0.935449612	Bacteria.Proteobacteria.Gammaproteobacteria.Pseudomonadales	PISD
412226	ENSG00000241878	rs369707312	0.234996623	0.060632207	0.248651702	0.572513926	-0.131883995	0.445285239	-0.052449097	0.070202194	0.110022513	0.233212644	0.045056752	0.123763882	0.116841885	0.027205638	0.998277807	0.999325446	Bacteria.Bacteroidetes.Bacteroidia.Bacteroidales.Porphyromonadaceae.Parabacteroides	PISD
412227	ENSG00000241878	rs369707312	0.557829636	0.280957674	0.873189271	0.474785079	-0.106995107	0.322641832	0.010616266	-0.08899536	0.181621701	0.296760322	0.066252448	0.12379548	0.498370885	0.206638805	0.969212804	0.997513341	Bacteria.Firmicutes.Clostridia.Clostridiales.Lachnospiraceae.Eubacterium_xylanophilum_group	PISD
412228	ENSG00000241878	rs369707312	0.493108097	0.160471897	0.567887938	0.461497528	-0.08911621	0.365637374	0.03585615	-0.112106635	0.129291148	0.257544569	0.06245731	0.151336933	0.279301785	0.072176522	0.95217683	0.859083043	Bacteria.Firmicutes.Bacilli.Lactobacillales.Carnobacteriaceae.Granulicatella	PISD
412229	ENSG00000241878	rs369707312	0.138796024	0.550352491	0.242025387	0.828479043	-0.468835421	0.75220394	0.084652032	-0.072120699	0.312830744	1.252917095	0.071696624	0.331548211	0.646430869	0.583361567	0.999330493	0.997562661	Bacteria.Proteobacteria	PISD
412230	ENSG00000241878	rs369707312	0.702141582	0.203822753	0.243912956	0.470829961	-0.048636753	0.344535931	0.050514991	-0.069087022	0.126617896	0.268403922	0.042957577	0.095244133	0.274913494	0.071312877	0.955858825	0.966245262	Bacteria.Firmicutes.Clostridia.Clostridiales.Lachnospiraceae.Tyzzerella	PISD
412231	ENSG00000241878	rs369707312	0.221731925	0.064314785	0.07030783	0.494669759	-0.133473867	0.437406761	-0.100105628	0.088300446	0.108183914	0.232416382	0.054399908	0.128573291	0.11656768	0.027451713	0.936901003	0.997201293	Bacteria.Firmicutes.Clostridia.Clostridiales.Lachnospiraceae.Coprococcus_1	PISD
412232	ENSG00000241878	rs369707312	0.229657031	0.063033774	0.661603005	0.939221149	-0.138883612	0.479050306	-0.021982956	-0.007792355	0.114530098	0.25328371	0.04999379	0.101801821	0.131757723	0.026755606	0.922176117	0.974780525	Bacteria.Firmicutes.Clostridia.Clostridiales.Ruminococcaceae.Ruminococcaceae_UCG_002	PISD
412233	ENSG00000241878	rs369707312	0.559315861	0.153614387	0.553836028	0.722186476	-0.078365426	0.385784015	0.029211961	-0.03236704	0.133528404	0.267211263	0.049086639	0.090642933	0.267709711	0.071000787	0.735675176	0.996121245	Bacteria.Firmicutes.Negativicutes.Selenomonadales.Acidaminococcaceae.Phascolarctobacterium	PISD
412234	ENSG00000241878	rs369707312	0.703973832	0.243808507	0.164603284	0.302627762	-0.04619823	0.305924593	-0.07608434	0.13831268	0.121052133	0.260097796	0.054129223	0.133113593	0.271689552	0.082802798	0.999694213	0.863959089	Bacteria.Firmicutes.Clostridia.Clostridiales.Lachnospiraceaencultured	PISD
412235	ENSG00000241878	rs369707312	0.274525594	0.405325138	0.690740386	0.521915767	-0.175884415	0.293642722	0.025486245	0.129508457	0.159604777	0.350576643	0.063774858	0.201136109	0.29138536	0.232709463	0.99759175	0.986746924	Bacteria.Firmicutes.Clostridia.Clostridiales.Lachnospiraceae.Lachnospiraceae_UCG_008	PISD
412236	ENSG00000241878	rs369707312	0.587726965	0.813462799	0.403305168	0.374138765	0.245154608	-0.168231732	-0.066858414	0.117228444	0.449955681	0.710073763	0.07947729	0.130995113	0.959504824	0.704376563	0.997187614	0.927177898	Bacteria.Bacteroidetes.Bacteroidia.Bacteroidales	PISD
412237	ENSG00000241878	rs369707312	0.654020118	0.781432394	0.225702355	0.261721126	0.092041237	0.102946814	0.083852082	-0.130154808	0.204417299	0.369508113	0.068556194	0.114960181	0.521728383	0.379820359	0.997594253	0.968019235	Bacteria.Firmicutes.Erysipelotrichia.Erysipelotrichales.Erysipelotrichaceae.Faecalitalea	PISD
412238	ENSG00000241878	rs369707312	0.230664407	0.106080776	0.583184541	0.859610495	-0.17460047	0.500732949	0.039603258	-0.039840237	0.144298981	0.305543146	0.071810567	0.224359685	0.247602196	0.060144011	0.988415778	0.996205121	Bacteria.Firmicutes.Bacilli.Lactobacillales.Streptococcaceae	PISD
412239	ENSG00000241878	rs369707312	0.503779942	0.074388877	0.064407937	0.278326065	-0.074817596	0.416684667	-0.085631122	0.21435918	0.11128716	0.229782407	0.045516472	0.196077986	0.204414076	0.0334286	0.914489909	0.989428248	Bacteria.Proteobacteria.Gammaproteobacteria.Pasteurellales.Pasteurellaceae.Haemophilus	PISD
412240	ENSG00000241878	rs369707312	0.508523914	0.37626395	0.959279548	0.7399273	-0.117336522	0.345358139	0.00415454	-0.065762185	0.176496326	0.387646953	0.081056353	0.197264299	0.484289398	0.229828183	0.999674548	0.986607256	Bacteria.Firmicutes.Clostridia.Clostridiales.Family_XIII.Family_XIII_AD3011_group	PISD
412241	ENSG00000241878	rs369707312	0.237856902	0.055222539	0.711044641	0.730755328	-0.137812339	0.470955692	-0.017596835	0.061496817	0.115679608	0.24124174	0.047293324	0.177939402	0.130348075	0.024399937	0.99935717	0.960853802	Bacteria.Firmicutes.Erysipelotrichia.Erysipelotrichales.Erysipelotrichaceae.Erysipelotrichaceae_UCG_003	PISD
412242	ENSG00000241878	rs369707312	0.174573911	0.05444398	0.406209629	0.920996901	-0.16205445	0.463833429	0.049287641	0.015447693	0.118058165	0.236809796	0.058955496	0.155153379	0.119666212	0.028616071	0.92078388	0.964078511	Bacteria.Firmicutes.Clostridia.Clostridiales.Lachnospiraceae.Fusicatenibacter	PISD
412243	ENSG00000241878	rs369707312	0.56685736	0.808698769	0.785709774	0.331723898	-0.088082365	0.102736453	0.014777213	-0.154354675	0.153020836	0.422621791	0.05412667	0.157834608	0.415562972	0.322759721	0.885475134	0.963541857	Bacteria.Firmicutes.Erysipelotrichia.Erysipelotrichales.Erysipelotrichaceae.Clostridium_innocuum_group	PISD
412244	ENSG00000241878	rs369707312	0.453275956	0.083926306	0.877284654	0.812961932	-0.110964304	0.431366777	0.007544909	-0.022988342	0.147070632	0.245756426	0.048670045	0.096764536	0.313038096	0.072779238	0.783714616	0.932319533	Bacteria.Firmicutes.Clostridia.Clostridiales.Lachnospiraceae.Lachnospiraceae_UCG_010	PISD
412245	ENSG00000241878	rs369707312	0.733091722	0.370637164	0.655729468	0.739117033	-0.060528215	0.344299805	0.029394238	-0.042103503	0.176732981	0.381907804	0.065629804	0.125888898	0.537520342	0.228948904	0.981084248	0.998600531	Bacteria.Firmicutes.Clostridia.Clostridiales.Ruminococcaceae.Ruminiclostridium_6	PISD
412246	ENSG00000241878	rs369707312	0.077329519	0.071054423	0.162668362	0.606400036	-0.309387419	0.611717712	-0.084563253	0.056702274	0.172376535	0.33332791	0.059881581	0.109519628	0.184992304	0.062965317	0.999985325	0.999758873	Bacteria.Firmicutes.Clostridia.Clostridiales.Ruminococcaceae.Ruminococcaceae_UCG_014	PISD
412247	ENSG00000241878	rs369707312	0.253618718	0.088827857	0.719344968	0.867968523	-0.14627417	0.475818006	0.0139268	-0.015522668	0.126995215	0.275438099	0.038589147	0.093006983	0.194818963	0.041024941	0.999492402	0.999741582	Bacteria.Proteobacteria.Gammaproteobacteria.Enterobacteriales.Enterobacteriaceae.Escherichia_Shigella	PISD
412248	ENSG00000241878	rs369707312	0.330003773	0.163706202	0.982504414	0.942524985	-0.121920685	0.432928676	0.001160431	-0.009194464	0.12422347	0.307337233	0.052713878	0.127037589	0.217617994	0.046142557	0.719248716	0.995873021	Bacteria.Firmicutes.Clostridia.Clostridiales.Peptostreptococcaceae.Intestinibacter	PISD
412249	ENSG00000241878	rs369707312	0.168570458	0.076511892	0.290379985	0.394410676	-0.162162008	0.440772864	-0.053452907	0.074183537	0.116468857	0.244882856	0.050144771	0.08652822	0.100086073	0.032585955	0.968802863	0.974832054	Bacteria.Bacteroidetes.Bacteroidia.Bacteroidales.Prevotellaceae	PISD
412250	ENSG00000241878	rs369707312	0.344242005	0.107329232	0.961328642	0.847668721	-0.118708978	0.427059794	0.002316429	-0.017262477	0.124595007	0.261537488	0.047591043	0.089507084	0.213116544	0.045525445	0.927822804	0.990319722	Bacteria.Firmicutes.Negativicutes.Selenomonadales.Acidaminococcaceae	PISD
412251	ENSG00000241878	rs369707312	0.326286701	0.766991399	0.051023882	0.27135323	0.189407829	0.0994604	0.15345558	-0.204637067	0.191497018	0.334258325	0.077190001	0.184460488	0.43574273	0.398267748	0.906377389	0.851820583	Bacteria.Firmicutes.Clostridia.Clostridiales.Ruminococcaceae.Ruminococcaceae_UCG_013	PISD
412252	ENSG00000241878	rs369707312	0.302411463	0.089355716	0.892181267	0.629502407	-0.136342222	0.554672636	-0.006367364	0.047173924	0.131158029	0.321627466	0.046792484	0.097321419	0.226898899	0.056875624	0.963437541	0.99789802	Bacteria.Verrucomicrobia	PISD
412253	ENSG00000241878	rs369707312	0.993917908	0.303823962	0.29801253	0.672038308	0.001239027	0.330848404	-0.077215021	0.076904894	0.161917284	0.319207221	0.073600478	0.180834164	0.498447276	0.211508546	0.832688222	0.861536199	Bacteria.Firmicutes.Erysipelotrichia.Erysipelotrichales.Erysipelotrichaceae	PISD
412254	ENSG00000241878	rs369707312	0.582257231	0.356611191	0.876285099	0.764972948	-0.099690056	0.356278048	0.009530227	-0.035170458	0.180317727	0.383735801	0.060975981	0.117151786	0.453745048	0.238425076	0.998896274	0.997147204	Bacteria.Proteobacteria.Deltaproteobacteria.Desulfovibrionales.Desulfovibrionaceae.Desulfovibrio	PISD
412255	ENSG00000241878	rs369707312	0.573788369	0.173875071	0.405106219	0.395255984	-0.072530753	0.352773514	0.053451528	-0.129758129	0.128295662	0.256576134	0.063785263	0.151623243	0.312202057	0.073367359	0.991744893	0.880301447	Bacteria.Firmicutes.Bacilli.Lactobacillales.Carnobacteriaceae	PISD
412256	ENSG00000241878	rs369707312	0.785228995	0.11542843	0.334600512	0.657097228	-0.038734099	0.387970681	0.054707362	-0.054933378	0.14155134	0.243149834	0.056277038	0.123175859	0.365255141	0.063928178	0.865682259	0.998819627	Bacteria.Firmicutes.Clostridia.Clostridiales.Ruminococcaceae.Ruminococcaceae_UCG_003	PISD
412257	ENSG00000241878	rs369707312	0.208575061	0.060462805	0.572267994	0.596818997	-0.171068072	0.540105999	-0.042803193	0.080198888	0.134688123	0.282682569	0.07541203	0.150864772	0.181744379	0.031932462	0.999672451	0.998587032	Bacteria.Firmicutes.Clostridia.Clostridiales.Ruminococcaceae.Butyricicoccus	PISD
412258	ENSG00000241878	rs369707312	0.05835055	0.093911113	0.120916484	0.893103561	-0.29327651	0.504705145	-0.089901113	0.017134613	0.152191918	0.296884769	0.057206329	0.127012069	0.111850975	0.082047674	0.545468916	0.998431627	Bacteria.Firmicutes.Clostridia.Clostridiales.Ruminococcaceae.Ruminococcus_1	PISD
412259	ENSG00000241878	rs369707312	0.989244047	0.301971406	0.295258908	0.676728022	0.002192961	0.332268332	-0.077645444	0.075581336	0.16204597	0.319341154	0.073586491	0.180462332	0.49820147	0.214187095	0.843088388	0.860050437	Bacteria.Firmicutes.Erysipelotrichia.Erysipelotrichales	PISD
412260	ENSG00000241878	rs369707312	0.238023462	0.073415885	0.507534887	0.75018871	-0.132590689	0.468012973	0.035984109	-0.035292029	0.111336493	0.257197775	0.054000438	0.110376275	0.12994547	0.027656263	0.997604342	0.996621608	Bacteria.Proteobacteria.Deltaproteobacteria	PISD
412261	ENSG00000241878	rs369707312	0.215843455	0.124354793	0.520892992	0.85881711	-0.191686439	0.508401353	0.046554025	-0.035603429	0.153370143	0.326551275	0.072123927	0.199361312	0.251218445	0.076464755	0.978575925	0.984000655	Bacteria.Firmicutes.Bacilli.Lactobacillales	PISD
412262	ENSG00000241878	rs369707312	0.474326569	0.554437761	0.37092307	0.280484714	0.522020136	-0.567334018	-0.108147249	0.182871728	0.72539108	0.954778688	0.120032368	0.168035429	0.997454612	0.857943126	0.997650199	0.999159905	Bacteria.Firmicutes.Clostridia.Clostridiales	PISD
412263	ENSG00000241878	rs369707312	0.62026616	0.544442208	0.700394326	0.453097917	-0.080438609	0.227863312	0.024223324	-0.118259556	0.16157021	0.373968761	0.062674766	0.156677632	0.442793064	0.241257792	0.822186871	0.996502544	Bacteria.Firmicutes.Clostridia.Clostridiales.Family_XI	PISD
412264	ENSG00000241878	rs369707312	0.808298001	0.370548244	0.591867123	0.392453147	-0.045126821	0.276081707	0.039582272	-0.143515344	0.185239992	0.306180957	0.073464083	0.166702238	0.62025096	0.264391128	0.948905015	0.966332496	Bacteria.Firmicutes.Clostridia.Clostridiales.Ruminococcaceae.Ruminococcaceae_NK4A214_group	PISD
412265	ENSG00000241878	rs369707312	0.392534281	0.355107048	0.807512399	0.975114598	-0.159778652	0.468105019	0.012167598	-0.005414075	0.185625103	0.502596605	0.049738481	0.172892969	0.477667562	0.218355504	0.996566686	0.997858307	Bacteria.Proteobacteria.Gammaproteobacteria	PISD
412266	ENSG00000241878	rs369707312	0.269406138	0.058467727	0.75660749	0.916709074	-0.123418594	0.45459668	0.01315184	0.009204943	0.11079442	0.236019707	0.042255063	0.087676604	0.144891161	0.023525614	0.854351968	0.871526501	Bacteria.Firmicutes.Negativicutes.Selenomonadales.Veillonellaceae.Dialister	PISD
412267	ENSG00000241878	rs369707312	0.296457079	0.092961764	0.856626831	0.637757117	-0.139848654	0.552767783	-0.008440171	0.046024976	0.132870015	0.324195733	0.046530819	0.097292616	0.217914783	0.059358635	0.990118724	0.998439902	Bacteria.Verrucomicrobia.Verrucomicrobiae.Verrucomicrobiales.Verrucomicrobiaceae.Akkermansia	PISD
412268	ENSG00000241878	rs369707312	0.230923986	0.401011029	0.679206336	0.556571213	-0.15478874	0.291059289	-0.023044991	-0.116130929	0.127997552	0.344302203	0.055474633	0.196499629	0.175070706	0.155336324	0.982034237	0.998719086	Bacteria.Firmicutes.Bacilli.Bacillales.Family_XI.Gemella	PISD
412269	ENSG00000241878	rs369707312	0.236088281	0.055388204	0.725101519	0.828740851	-0.13667219	0.473610243	-0.013546134	-0.020226516	0.114285991	0.242771202	0.038355511	0.093128362	0.12806855	0.023121695	0.795525932	0.993577312	Bacteria.Proteobacteria.Betaproteobacteria.Burkholderiales.Alcaligenaceae.Sutterella	PISD
412270	ENSG00000241878	rs369707312	0.465098889	0.08131177	0.290114125	0.654550021	-0.085139122	0.417056588	-0.077713376	0.099631074	0.115865704	0.235541947	0.07286327	0.221637441	0.193757219	0.032148688	0.679020967	0.916650172	Bacteria.Actinobacteria.Actinobacteria	PISD
412271	ENSG00000241878	rs369707312	0.648041147	0.151520651	0.361593969	0.597685286	-0.060035277	0.372681458	-0.074391258	0.12459967	0.130905884	0.256800961	0.080965117	0.2349442	0.31652062	0.064113556	0.755485	0.958212988	Bacteria.Actinobacteria	PISD
412272	ENSG00000241878	rs369707312	0.104781831	0.123336643	0.20649946	0.61542997	-0.215244055	0.56396418	0.063364882	-0.068792978	0.130841308	0.361241627	0.049659342	0.136286758	0.12047925	0.067027492	0.587462731	0.994680072	Bacteria.Proteobacteria.Betaproteobacteria.Burkholderiales	PISD
412273	ENSG00000241878	rs369707312	0.160277055	0.40530078	0.346833076	0.829401378	-0.233589224	0.342318299	-0.06881713	-0.030383899	0.164455781	0.408668541	0.072621069	0.140446068	0.249951585	0.198280007	0.813891051	0.993316498	Bacteria.Firmicutes.Clostridia.Clostridiales.Lachnospiraceae.Lachnospiraceae_ND3007_group	PISD
412274	ENSG00000241878	rs369707312	0.265380528	0.20388112	0.504235471	0.919079685	-0.258436096	0.519059657	-0.057046862	0.01806857	0.230038812	0.404416036	0.084945144	0.177162614	0.47365887	0.269125432	0.821762414	0.940172985	Bacteria.Firmicutes.Clostridia.Clostridiales.Ruminococcaceae.Anaerotruncus	PISD
412275	ENSG00000241878	rs369707312	0.283030241	0.056475672	0.596519676	0.827784777	-0.204415812	0.507648618	-0.040865198	0.030878444	0.188836907	0.261408017	0.076810076	0.141370682	0.325812846	0.075402264	0.86463238	0.907002455	Bacteria.Firmicutes.Clostridia.Clostridiales.Ruminococcaceae.Ruminiclostridium_9	PISD
412276	ENSG00000241945	rs12627239	4.28E-07	7.37E-14	0.863487903	0.874112495	-0.569037444	1.162236568	-0.008452367	-0.010798526	0.101225157	0.122705355	0.048965674	0.067888385	8.73E-06	3.02E-12	0.997117901	0.954858178	Bacteria.Firmicutes.Clostridia.Clostridiales.Lachnospiraceae.Eubacterium_hallii_group	PWP2
412277	ENSG00000241945	rs12627239	1.35E-07	2.50E-13	0.320172927	0.727416666	-0.614140513	1.159960983	-0.051565899	-0.030277434	0.103796968	0.126510892	0.051475155	0.086489218	3.86E-06	8.72E-12	0.998043854	0.98261409	Bacteria.Firmicutes.Clostridia.Clostridiales.Ruminococcaceaencultured	PWP2
412278	ENSG00000241945	rs12627239	0.000245353	3.22E-08	0.747606362	0.149958525	-0.548469666	1.002288434	0.019394567	-0.104922836	0.141308373	0.159679085	0.060014123	0.072017949	0.0067356	1.94E-06	0.99991226	0.982046009	Bacteria.Actinobacteria.Coriobacteriia.Coriobacteriales.Coriobacteriaceae.Collinsella	PWP2
412279	ENSG00000241945	rs12627239	2.87E-05	1.32E-09	0.931312824	0.731842401	-0.57080715	1.199658693	-0.004856557	-0.026918295	0.126833028	0.169748986	0.056127104	0.07821615	0.000857015	5.78E-08	0.935522137	0.927561557	Bacteria.Firmicutes.Clostridia.Clostridiales.Lachnospiraceae.Blautia	PWP2
412280	ENSG00000241945	rs12627239	1.13E-06	5.30E-14	0.516064804	0.970826426	-0.549816004	1.141507356	-0.029979522	0.002982907	0.1023676	0.119480663	0.045911043	0.081249516	2.32E-05	2.02E-12	0.977260763	0.997435414	Bacteria.Firmicutes.Negativicutes.Selenomonadales.Veillonellaceae.Veillonella	PWP2
412281	ENSG00000241945	rs12627239	9.34E-08	1.73E-14	0.471982397	0.527253975	-0.594254268	1.175773688	0.029663451	-0.038980583	0.098893093	0.119576822	0.041001225	0.06132661	1.83E-06	6.24E-13	0.975933082	0.876400804	Bacteria.Bacteroidetes.Bacteroidia.Bacteroidales.Rikenellaceae.Alistipes	PWP2
412282	ENSG00000241945	rs12627239	2.42E-06	6.54E-14	0.320739233	0.793528049	-0.532665765	1.136484419	0.056727041	0.02042524	0.103011337	0.11961101	0.05669403	0.077718576	4.38E-05	2.69E-12	0.88760533	0.997132292	Bacteria.Firmicutes.Bacilli.Bacillales	PWP2
412283	ENSG00000241945	rs12627239	3.40E-05	1.19E-11	0.950115847	0.562449604	-0.567406853	1.205304889	0.002932438	0.033666779	0.127414362	0.14664121	0.046692395	0.05782736	0.000873788	1.73E-09	0.899198403	0.992480232	Bacteria.Firmicutes.Clostridia.Clostridiales.Ruminococcaceae.Ruminococcus_2	PWP2
412284	ENSG00000241945	rs12627239	1.07E-07	1.24E-14	0.419404077	0.771958279	-0.566892016	1.151409732	-0.054824616	-0.022151643	0.094899027	0.116098473	0.067466739	0.076115758	2.37E-06	4.33E-13	0.999276643	0.988728768	Bacteria.Firmicutes.Clostridia.Clostridiales.Ruminococcaceae.Ruminiclostridium_5	PWP2
412285	ENSG00000241945	rs12627239	9.92E-06	9.96E-13	0.242839139	0.852111874	-0.51739395	1.125289138	-0.047102634	0.010275474	0.107940857	0.127469319	0.03996362	0.05489972	0.000154977	3.91E-11	0.649356244	0.874712969	Bacteria.Firmicutes.Clostridia.Clostridiales.Lachnospiraceae.Roseburia	PWP2
412286	ENSG00000241945	rs12627239	0.498905924	0.059198518	0.753101712	0.439997187	-0.399237443	0.844643254	-0.030534807	0.059313405	0.587095583	0.439830109	0.096664246	0.076339749	0.997454612	0.727982475	0.997650199	0.999159905	Bacteria.Firmicutes.Clostridia.Clostridiales	PWP2
412287	ENSG00000241945	rs12627239	2.48E-08	4.42E-15	0.121015071	0.112923236	-0.604717402	1.20287259	0.0708557	-0.105864552	0.095357939	0.118196263	0.045099437	0.065881142	6.75E-07	1.79E-13	0.998525812	0.997174658	Bacteria.Proteobacteria.Deltaproteobacteria.Desulfovibrionales.Desulfovibrionaceae	PWP2
412288	ENSG00000241945	rs12627239	0.000165242	2.78E-13	0.150513265	0.484396132	-0.471913225	1.113534076	0.07177468	-0.037305991	0.118007863	0.121789728	0.049333541	0.053046123	0.002514833	4.33E-11	0.433390126	0.934437646	Bacteria.Firmicutes.Clostridia.Clostridiales.Christensenellaceae.Christensenellaceae_R_7_group	PWP2
412289	ENSG00000241945	rs12627239	1.57E-07	5.13E-14	0.843020187	0.516984961	-0.576326618	1.142678725	-0.008643206	0.041073932	0.098061308	0.119500527	0.043471409	0.063039783	3.44E-06	2.22E-12	0.94738204	0.987424055	Bacteria.Proteobacteria.Gammaproteobacteria.Pasteurellales.Pasteurellaceae	PWP2
412290	ENSG00000241945	rs12627239	2.79E-06	1.00E-10	0.920735147	0.907075333	-0.580530146	1.147284278	-0.005145629	-0.008856014	0.113087456	0.149038835	0.051510369	0.075573372	7.09E-05	3.33E-09	0.98070247	0.886284894	Bacteria.Firmicutes.Bacilli.Lactobacillales.Carnobacteriaceae.Granulicatella	PWP2
412291	ENSG00000241945	rs12627239	0.011250117	3.86E-05	0.977920827	0.651950526	-0.573506205	1.066043419	-0.001629013	0.031395558	0.219800111	0.241303667	0.058634722	0.069283071	0.203584321	0.002453625	0.998803525	0.997226571	Bacteria.Firmicutes.Clostridia.Clostridiales.Lachnospiraceae.Eubacterium_rectale_group	PWP2
412292	ENSG00000241945	rs12627239	0.407939652	0.063458026	0.970042841	0.517423493	-0.559044078	0.891505028	-0.00406402	0.05177491	0.671185402	0.472135389	0.107800436	0.079547001	0.999435429	0.917256888	0.999968393	0.999515331	Bacteria.Firmicutes	PWP2
412293	ENSG00000241945	rs12627239	6.11E-06	3.68E-13	0.224557789	0.496881836	-0.709081171	1.228342787	-0.055890466	0.029062411	0.143991832	0.135377376	0.045581277	0.042536009	0.000318386	2.53E-10	0.7789606	0.941770524	Bacteria.Bacteroidetes.Bacteroidia.Bacteroidales.Prevotellaceae.Prevotella_9	PWP2
412294	ENSG00000241945	rs12627239	1.21E-06	6.55E-14	0.0269811	0.135425576	-0.51509671	1.104226195	0.088037824	-0.10040716	0.096245082	0.116220041	0.038902664	0.066414591	1.99E-05	2.12E-12	0.99935717	0.949725174	Bacteria.Firmicutes.Erysipelotrichia.Erysipelotrichales.Erysipelotrichaceae.Erysipelotrichaceae_UCG_003	PWP2
412295	ENSG00000241945	rs12627239	1.64E-07	6.67E-15	0.033352984	0.301997598	-0.549833912	1.155839202	0.070152489	-0.046553295	0.093723452	0.114745731	0.03226895	0.044744544	3.66E-06	2.82E-13	0.516986421	0.985377765	Bacteria.Proteobacteria.Betaproteobacteria.Burkholderiales.Alcaligenaceae.Sutterella	PWP2
412296	ENSG00000241945	rs12627239	5.02E-08	8.45E-09	0.033403344	0.233877968	-0.74360894	1.318718817	-0.085304141	0.075096401	0.120611754	0.19952351	0.039250041	0.062496951	8.59E-06	6.76E-07	0.951397865	0.925873833	Bacteria.Proteobacteria.Gammaproteobacteria.Enterobacteriales.Enterobacteriaceae.Citrobacter	PWP2
412297	ENSG00000241945	rs12627239	3.65E-07	1.06E-13	0.121009553	0.087553089	-0.546124867	1.113231055	0.087581946	-0.11700773	0.096445761	0.118661577	0.0557448	0.067455465	8.00E-06	4.02E-12	0.77292612	0.881717202	Bacteria.Actinobacteria.Actinobacteria.Bifidobacteriales.Bifidobacteriaceae.Bifidobacterium	PWP2
412298	ENSG00000241945	rs12627239	1.52E-05	7.87E-12	0.922926028	0.629642376	-0.578302363	1.196038805	-0.004641681	0.033070865	0.123657059	0.1437426	0.04779082	0.068254258	0.000481255	1.06E-09	0.849657231	0.934985559	Bacteria.Bacteroidetes.Bacteroidia.Bacteroidales.Porphyromonadaceae.Odoribacter	PWP2
412299	ENSG00000241945	rs12627239	9.74E-08	1.80E-14	0.488939114	0.53792301	-0.593754369	1.175302732	0.028471198	-0.037952652	0.098984932	0.119645535	0.040909637	0.061289126	1.89E-06	6.37E-13	0.97729231	0.890158219	Bacteria.Bacteroidetes.Bacteroidia.Bacteroidales.Rikenellaceae	PWP2
412300	ENSG00000241945	rs12627239	3.18E-08	3.18E-15	0.020069771	0.06546433	-0.580690542	1.156680545	0.105385407	-0.126956199	0.092474305	0.112736806	0.044210851	0.067755941	8.87E-07	1.77E-13	0.500854085	0.865362047	Bacteria.Firmicutes.Clostridia.Clostridiales.Lachnospiraceae.Dorea	PWP2
412301	ENSG00000241945	rs12627239	3.69E-07	1.90E-13	0.589070805	0.328841195	-0.605135594	1.216089399	0.026443253	-0.064516126	0.106914385	0.131652799	0.048709414	0.065575692	9.07E-06	8.76E-12	0.999694213	0.863959089	Bacteria.Firmicutes.Clostridia.Clostridiales.Lachnospiraceaencultured	PWP2
412302	ENSG00000241945	rs12627239	5.60E-05	4.64E-10	0.521250384	0.694649609	-0.526433556	1.112156966	-0.027831519	0.027624237	0.122077346	0.151860261	0.043155156	0.070058771	0.001180869	1.86E-08	0.552084417	0.968472113	Bacteria.Firmicutes.Clostridia.Clostridiales.Lachnospiraceae.Anaerostipes	PWP2
412303	ENSG00000241945	rs12627239	9.89E-06	8.00E-12	0.656717255	0.608072819	-0.614364521	1.201727701	-0.026992851	0.032977666	0.128153469	0.144496936	0.060453767	0.063993675	0.000211975	4.13E-10	0.942583115	0.907101516	Bacteria.Proteobacteria.Gammaproteobacteria.Pseudomonadales.Pseudomonadaceae.Pseudomonas	PWP2
412304	ENSG00000241945	rs12627239	2.43E-06	8.09E-09	0.26424933	0.466942556	-0.677014204	1.259962941	-0.051659215	0.049703028	0.130966082	0.190325786	0.04587305	0.067922175	0.000181611	6.00E-07	0.997329664	0.92426646	Bacteria.Firmicutes.Negativicutes.Selenomonadales.Veillonellaceae.Megasphaera	PWP2
412305	ENSG00000241945	rs12627239	0.007998917	0.000818047	0.280224807	0.940934821	-0.944412659	1.161804233	0.076302773	0.005325355	0.345118346	0.33094699	0.070074145	0.071594617	0.48451943	0.095501172	0.999135888	0.99931625	Bacteria.Firmicutes.Clostridia.Clostridiales.Ruminococcaceae	PWP2
412306	ENSG00000241945	rs12627239	1.01E-05	3.43E-12	0.478123062	0.630602149	-0.534747394	1.123892719	0.042536353	-0.031744434	0.111661648	0.131848126	0.059620904	0.065701029	0.000118232	7.92E-11	0.990263512	0.935449612	Bacteria.Proteobacteria.Gammaproteobacteria.Pseudomonadales	PWP2
412307	ENSG00000241945	rs12627239	0.001056841	1.65E-09	0.600260282	0.358725707	-0.517717703	1.072330112	-0.028300674	0.063167047	0.150987534	0.152908116	0.05374173	0.068337101	0.014650631	9.34E-08	0.848206223	0.8858663	Bacteria.Firmicutes.Negativicutes.Selenomonadales.Veillonellaceae	PWP2
412308	ENSG00000241945	rs12627239	2.45E-08	3.94E-15	0.128920339	0.903839605	-0.634680994	1.193733746	-0.064095104	-0.008423329	0.100027931	0.116966792	0.041676274	0.069450807	6.30E-07	1.78E-13	0.308831072	0.999289972	Bacteria.Firmicutes.Clostridia.Clostridiales.Lachnospiraceae.Lachnospira	PWP2
412309	ENSG00000241945	rs12627239	1.76E-07	5.35E-11	0.027854255	0.274137429	-0.799756646	1.310814732	-0.105229943	0.064071824	0.136731188	0.166945612	0.046773088	0.058093971	1.78E-05	5.30E-09	0.737532512	0.947676438	Bacteria.Firmicutes.Erysipelotrichia.Erysipelotrichales.Erysipelotrichaceae.Clostridium_innocuum_group	PWP2
412310	ENSG00000241945	rs12627239	8.54E-06	2.50E-09	0.815564858	0.978405702	-0.561765708	1.163538279	0.008587032	0.001434036	0.116211987	0.168373302	0.036665183	0.052775991	0.000291269	6.79E-08	0.994141038	0.99999132	Bacteria.Firmicutes.Clostridia.Clostridiales.Clostridiaceae_1	PWP2
412311	ENSG00000241945	rs12627239	0.003184367	6.00E-09	0.230965787	0.763069093	-0.441407423	1.106091663	0.073246456	-0.025007635	0.144097218	0.165230939	0.060574282	0.082609489	0.033515091	5.07E-07	0.76193721	0.901184858	Bacteria.Firmicutes.Clostridia.Clostridiales.Ruminococcaceae.Ruminiclostridium_9	PWP2
412312	ENSG00000241945	rs12627239	4.36E-08	4.07E-15	0.061065412	0.065791663	-0.577563207	1.163006466	0.083694357	-0.117254081	0.093145186	0.114049703	0.043909546	0.062655944	1.11E-06	1.89E-13	0.995339941	0.948436509	Bacteria.Proteobacteria.Deltaproteobacteria.Desulfovibrionales.Desulfovibrionaceae.Bilophila	PWP2
412313	ENSG00000241945	rs12627239	4.33E-07	3.19E-14	0.406383238	0.696905487	-0.554763494	1.144596097	0.034302254	-0.021127085	0.098740342	0.118233567	0.041045961	0.054001458	7.62E-06	1.12E-12	0.911615867	0.96508845	Bacteria.Firmicutes.Clostridia.Clostridiales.Ruminococcaceae.Ruminococcaceae_UCG_002	PWP2
412314	ENSG00000241945	rs12627239	0.000110507	4.58E-12	0.260320285	0.442956538	-0.495150769	1.101943355	-0.050040835	0.047068532	0.120271478	0.13035669	0.044068004	0.06097555	0.001595908	3.77E-10	0.629600561	0.940799143	Bacteria.Firmicutes.Clostridia.Clostridiales.Lachnospiraceae.Lachnoclostridium	PWP2
412315	ENSG00000241945	rs12627239	2.74E-05	3.12E-11	0.337990782	0.746895492	-0.695349058	1.203990632	-0.057861243	0.021588249	0.154033426	0.150805729	0.059943503	0.066607805	0.0023998	1.00E-08	0.998832683	0.995738724	Bacteria.Firmicutes.Clostridia.Clostridiales.Ruminococcaceae.Eubacterium_coprostanoligenes_group	PWP2
412316	ENSG00000241945	rs12627239	1.03E-05	4.15E-12	0.576397944	0.871342969	-0.631386306	1.165499045	-0.027532831	-0.01000035	0.131999799	0.13748465	0.049035755	0.061505243	0.000393712	4.36E-10	0.996596763	0.999791394	Bacteria.Firmicutes.Clostridia.Clostridiales.Ruminococcaceae.Ruminococcaceae_UCG_005	PWP2
412317	ENSG00000241945	rs12627239	5.43E-06	8.83E-12	0.183707792	0.495684328	-0.724434692	1.240947495	-0.067521795	0.042850655	0.146181495	0.149649605	0.050249529	0.062541843	0.0003646	7.73E-09	0.999878354	0.976750668	Bacteria.Bacteroidetes.Bacteroidia.Bacteroidales.Porphyromonadaceae.Barnesiella	PWP2
412318	ENSG00000241945	rs12627239	0.991081352	0.124274574	0.147703599	0.093961789	0.004585624	0.56625974	-0.105805563	0.113734511	0.408657967	0.363635365	0.072215386	0.066913059	0.9683205	0.428650606	0.997187614	0.921529413	Bacteria.Bacteroidetes.Bacteroidia.Bacteroidales	PWP2
412319	ENSG00000241945	rs12627239	0.089403041	7.45E-05	0.200322866	0.195079726	-0.348604058	0.905470036	-0.088322902	0.114325898	0.202168948	0.214015968	0.068267779	0.087325757	0.318118776	0.002657607	0.833898981	0.856433681	Bacteria.Firmicutes.Negativicutes.Selenomonadales	PWP2
412320	ENSG00000241945	rs12627239	8.98E-09	1.65E-15	0.030256524	0.070136287	-0.653630392	1.225529022	0.145195112	-0.151842042	0.099120136	0.117543609	0.065545073	0.082463038	3.07E-07	9.11E-14	0.573819581	0.861844671	Bacteria.Actinobacteria.Actinobacteria	PWP2
412321	ENSG00000241945	rs12627239	6.53E-07	1.70E-12	0.318811448	0.273613855	-0.645052252	1.252768803	-0.040171422	0.056256609	0.117011493	0.144058304	0.039987205	0.050951761	2.45E-05	1.59E-10	0.973414458	0.998439902	Bacteria.Verrucomicrobia.Verrucomicrobiae.Verrucomicrobiales.Verrucomicrobiaceae.Akkermansia	PWP2
412322	ENSG00000241945	rs12627239	5.29E-07	1.54E-11	0.169593332	0.781320779	-0.691366965	1.189598438	0.085730697	-0.022325748	0.124184891	0.145849906	0.061724075	0.080092056	3.45E-05	1.22E-09	0.967792983	0.975114706	Bacteria.Firmicutes.Bacilli.Lactobacillales	PWP2
412323	ENSG00000241945	rs12627239	9.17E-06	1.49E-08	0.835085939	0.87740838	-0.561255899	1.139336551	0.007694323	-0.008581499	0.116573397	0.176137232	0.036811339	0.055413111	0.000343087	4.05E-07	0.99714486	0.996602117	Bacteria.Firmicutes.Clostridia.Clostridiales.Clostridiaceae_1.Clostridium_sensu_stricto_1	PWP2
412324	ENSG00000241945	rs12627239	4.48E-05	3.44E-10	0.865820724	0.748474955	-0.596699709	1.131928662	0.010350459	0.027207089	0.136372115	0.15303577	0.061014531	0.084490218	0.001563287	3.34E-08	0.959263569	0.862626287	Bacteria.Firmicutes.Erysipelotrichia.Erysipelotrichales.Erysipelotrichaceae	PWP2
412325	ENSG00000241945	rs12627239	1.06E-07	3.37E-14	0.56324421	0.348002879	-0.57692691	1.187434119	0.027889518	-0.064168934	0.096504838	0.122839766	0.048001941	0.067881564	2.12E-06	1.22E-12	0.987817466	0.997201293	Bacteria.Firmicutes.Clostridia.Clostridiales.Lachnospiraceae.Coprococcus_1	PWP2
412326	ENSG00000241945	rs12627239	1.15E-07	1.03E-13	0.968102089	0.971953285	-0.575786414	1.157513893	0.001598872	-0.001818208	0.096649607	0.123291042	0.039829317	0.051515731	2.50E-06	3.11E-12	0.919110941	0.953311181	Bacteria.Fusobacteria.Fusobacteriia.Fusobacteriales	PWP2
412327	ENSG00000241945	rs12627239	3.18E-07	9.71E-14	0.141552786	0.103778258	-0.549237406	1.116620693	0.083342172	-0.11251245	0.09639592	0.118746805	0.056004703	0.068191517	6.74E-06	4.01E-12	0.880405251	0.903575845	Bacteria.Actinobacteria.Actinobacteria.Bifidobacteriales.Bifidobacteriaceae	PWP2
412328	ENSG00000241945	rs12627239	5.84E-07	7.27E-14	0.236570525	0.278329571	-0.662396152	1.233162015	-0.050011683	0.064544	0.119525424	0.130144152	0.041863552	0.059039929	1.54E-05	4.92E-12	0.621415831	0.970562572	Bacteria.Firmicutes.Negativicutes.Selenomonadales.Acidaminococcaceae.Phascolarctobacterium	PWP2
412329	ENSG00000241945	rs12627239	6.19E-06	4.96E-13	0.61327428	0.679589631	-0.61544909	1.187714906	-0.028040247	0.025387308	0.125067219	0.13197116	0.055213122	0.061190655	0.000147311	5.11E-11	0.835304363	0.983121182	Bacteria.Firmicutes.Clostridia.Clostridiales.Lachnospiraceae.Eubacterium_eligens_group	PWP2
412330	ENSG00000241945	rs12627239	1.38E-05	1.99E-08	0.72100267	0.945568507	-0.60375087	1.147273476	-0.013148167	-0.003594415	0.128349679	0.179344926	0.03665789	0.052444817	0.000438136	5.96E-07	0.880544813	0.998607976	Bacteria.Firmicutes.Clostridia.Clostridiales.Lachnospiraceae.Tyzzerella_4	PWP2
412331	ENSG00000241945	rs12627239	5.59E-08	1.19E-14	0.279828892	0.288216598	-0.589855101	1.162788023	0.039638591	-0.052938483	0.096094512	0.11713427	0.036372648	0.049437965	1.45E-06	4.13E-13	0.675543817	0.903004347	Bacteria.Firmicutes.Clostridia.Clostridiales.Lachnospiraceae.Lachnospiraceae_NK4A136_group	PWP2
412332	ENSG00000241945	rs12627239	3.23E-07	2.65E-14	0.327128854	0.995305561	-0.634262872	1.202691415	-0.039578366	0.000398203	0.111391799	0.123647552	0.040085161	0.067419808	9.22E-06	1.58E-12	0.878627304	0.99569072	Bacteria.Firmicutes.Negativicutes.Selenomonadales.Acidaminococcaceae	PWP2
412333	ENSG00000241945	rs12627239	0.006259241	3.13E-06	0.551848348	0.348967545	-0.487947266	1.007667298	0.043874505	-0.07465093	0.172678244	0.197489053	0.073355872	0.0791293	0.065003991	0.000110654	0.99032513	0.879377214	Bacteria.Firmicutes.Clostridia.Clostridiales.Ruminococcaceae.Ruminococcaceae_UCG_013	PWP2
412334	ENSG00000241945	rs12627239	1.36E-07	3.93E-14	0.797440853	0.501691207	-0.576359317	1.144630535	-0.011183788	0.043264689	0.097451881	0.118880634	0.043395912	0.064038913	3.16E-06	1.72E-12	0.921430768	0.989428248	Bacteria.Proteobacteria.Gammaproteobacteria.Pasteurellales.Pasteurellaceae.Haemophilus	PWP2
412335	ENSG00000241945	rs12627239	1.69E-07	5.23E-14	0.341564939	0.836594227	-0.620931842	1.181050525	0.05406368	-0.015698901	0.105972898	0.123576939	0.056428294	0.075810555	4.52E-06	2.88E-12	0.92078388	0.957481402	Bacteria.Firmicutes.Clostridia.Clostridiales.Lachnospiraceae.Fusicatenibacter	PWP2
412336	ENSG00000241945	rs12627239	8.36E-08	1.25E-14	0.654280206	0.295815124	-0.581698715	1.182991782	0.018111896	-0.055353187	0.096351994	0.119316177	0.040257705	0.052520542	1.73E-06	5.54E-13	0.998277807	0.999325446	Bacteria.Bacteroidetes.Bacteroidia.Bacteroidales.Porphyromonadaceae.Parabacteroides	PWP2
412337	ENSG00000241945	rs12627239	1.42E-06	1.92E-12	0.202371114	0.29987749	-0.532324524	1.105519399	0.063887151	-0.063948737	0.100216097	0.127556768	0.049608353	0.061192891	2.70E-05	4.43E-11	0.491037924	0.811349251	Bacteria.Firmicutes.Clostridia.Clostridiales.Peptostreptococcaceae	PWP2
412338	ENSG00000241945	rs12627239	0.002813636	7.12E-11	0.063019373	0.045046761	-0.413658115	1.015003368	0.090133934	-0.126891147	0.133199775	0.130430656	0.047652983	0.062090994	0.019390031	7.79E-09	0.507227554	0.839558625	Bacteria.Firmicutes.Clostridia.Clostridiales.Ruminococcaceae.Ruminococcus_1	PWP2
412339	ENSG00000241945	rs12627239	0.000852496	3.97E-07	0.297716178	0.217191926	-0.473318853	0.992764458	0.077664193	-0.126690913	0.135331969	0.175992384	0.073982848	0.101668081	0.010929522	9.01E-06	0.998820086	0.961415255	Bacteria.Firmicutes.Clostridia.Clostridiales.Family_XIII	PWP2
412340	ENSG00000241945	rs12627239	2.52E-07	7.80E-10	0.182823623	0.492420875	-0.662529197	1.226276978	0.062783552	-0.046395191	0.115083082	0.170401789	0.046627825	0.067203604	1.37E-05	2.87E-08	0.842110611	0.997216401	Bacteria.Firmicutes.Clostridia.Clostridiales.Ruminococcaceae.Subdoligranulum	PWP2
412341	ENSG00000241945	rs12627239	3.13E-06	2.32E-13	0.041402058	0.01806551	-0.510140799	1.076915029	-0.066750883	0.098394068	0.099966803	0.117212985	0.032080217	0.040563622	6.95E-05	1.11E-11	0.999492402	0.999741582	Bacteria.Proteobacteria.Gammaproteobacteria.Enterobacteriales.Enterobacteriaceae.Escherichia_Shigella	PWP2
412342	ENSG00000241945	rs12627239	1.14E-05	1.84E-11	0.225039139	0.27080781	-0.512021416	1.084564005	0.056984455	-0.062669414	0.107647795	0.133687995	0.046522306	0.056425543	0.000174555	3.62E-10	0.420998007	0.88822563	Bacteria.Firmicutes.Clostridia.Clostridiales.Peptostreptococcaceae.Intestinibacter	PWP2
412343	ENSG00000241945	rs12627239	3.49E-07	8.81E-12	0.231622087	0.993227977	-0.661303543	1.162495109	0.074742005	0.000698436	0.116556651	0.140176009	0.06189907	0.081973313	1.99E-05	4.64E-10	0.976314705	0.995145279	Bacteria.Firmicutes.Bacilli.Lactobacillales.Streptococcaceae.Streptococcus	PWP2
412344	ENSG00000241945	rs12627239	4.43E-07	3.29E-10	0.61795918	0.906347334	-0.594646711	1.135286997	-0.02033195	-0.006522498	0.105942946	0.153262967	0.040570659	0.055225469	1.27E-05	6.52E-09	0.953627585	0.979585985	Bacteria.Firmicutes.Erysipelotrichia.Erysipelotrichales.Erysipelotrichaceae.Erysipelatoclostridium	PWP2
412345	ENSG00000241945	rs12627239	1.35E-07	2.63E-13	0.496655693	0.482520523	-0.568633298	1.134473903	0.039392923	-0.057840598	0.096126363	0.123901189	0.057625447	0.081891427	2.85E-06	8.85E-12	0.999670759	0.996530704	Bacteria.Firmicutes.Clostridia.Clostridiales.Ruminococcaceae.Flavonifractor	PWP2
412346	ENSG00000241945	rs12627239	0.00027083	3.66E-07	0.991260173	0.410699904	-0.576547683	1.038786532	-0.000694487	-0.06252944	0.149687401	0.183462053	0.063157099	0.075518577	0.008411906	1.61E-05	0.952147602	0.966332496	Bacteria.Firmicutes.Clostridia.Clostridiales.Ruminococcaceae.Ruminococcaceae_NK4A214_group	PWP2
412347	ENSG00000241945	rs12627239	3.85E-07	1.05E-11	0.239533125	0.943913627	-0.660448822	1.166209591	0.073507711	-0.005805332	0.11692304	0.141361895	0.061925364	0.082200233	2.29E-05	5.56E-10	0.981698993	0.999765962	Bacteria.Firmicutes.Bacilli.Lactobacillales.Streptococcaceae	PWP2
412348	ENSG00000241945	rs12627239	5.27E-06	1.55E-10	0.767475946	0.745300378	-0.557365403	1.128273699	0.015690584	-0.024804671	0.11227794	0.1486174	0.052844856	0.076034919	0.000126494	4.80E-09	0.991744893	0.887089199	Bacteria.Firmicutes.Bacilli.Lactobacillales.Carnobacteriaceae	PWP2
412349	ENSG00000241945	rs12627239	9.23E-09	9.21E-13	0.00208553	0.186022328	-0.924474314	1.342238193	-0.145854851	0.076807204	0.14033783	0.151716072	0.045487899	0.057465841	1.91E-05	1.51E-09	0.998896274	0.99087052	Bacteria.Proteobacteria.Deltaproteobacteria.Desulfovibrionales.Desulfovibrionaceae.Desulfovibrio	PWP2
412350	ENSG00000241945	rs12627239	4.20E-06	1.11E-09	0.551293814	0.074051922	-0.550614788	1.005655769	0.04258258	-0.189175119	0.109585544	0.141459642	0.071096417	0.104196975	0.000133641	3.09E-08	0.999005033	0.870684181	Bacteria.Actinobacteria.Coriobacteriia.Coriobacteriales	PWP2
412351	ENSG00000241945	rs12627239	0.000173056	7.41E-12	0.16323631	0.18116562	-0.476977512	1.072276134	0.068695842	-0.080108664	0.119682967	0.128641719	0.048712154	0.059266366	0.002118805	4.71E-10	0.813115076	0.910608579	Bacteria.Firmicutes.Clostridia.Clostridiales.Ruminococcaceae.Ruminococcaceae_UCG_003	PWP2
412352	ENSG00000241945	rs12627239	8.85E-07	8.11E-12	0.608721568	0.579812881	-0.605592398	1.206038078	-0.018699515	0.03151781	0.111442415	0.145075096	0.036352556	0.056640696	1.97E-05	2.80E-10	0.955858825	0.966312045	Bacteria.Firmicutes.Clostridia.Clostridiales.Lachnospiraceae.Tyzzerella	PWP2
412353	ENSG00000241945	rs12627239	1.84E-06	1.24E-07	0.240037701	0.569824438	-0.690005233	1.06783353	0.073180163	0.050747641	0.131612893	0.179846131	0.061716357	0.088841734	0.000126894	4.34E-06	0.940181942	0.933837527	Bacteria.Firmicutes.Bacilli	PWP2
412354	ENSG00000241945	rs12627239	2.43E-06	6.89E-13	0.327393928	0.965791433	-0.667027459	1.192497223	-0.040519634	0.002448845	0.129029116	0.133706176	0.041061144	0.056880055	0.000130381	2.62E-10	0.607299233	0.940565433	Bacteria.Firmicutes.Clostridia.Clostridiales.Lachnospiraceae.Lachnospiraceae_UCG_010	PWP2
412355	ENSG00000241945	rs12627239	0.000102951	7.46E-11	0.599677849	0.89757013	-0.646267695	1.167951421	-0.030147561	-0.008562025	0.156196513	0.150306229	0.057157333	0.066251175	0.003387158	1.31E-08	0.981084248	0.998600531	Bacteria.Firmicutes.Clostridia.Clostridiales.Ruminococcaceae.Ruminiclostridium_6	PWP2
412356	ENSG00000241945	rs12627239	2.02E-08	3.63E-15	0.094858662	0.095410297	-0.610367728	1.208054002	0.077894997	-0.112086928	0.095468466	0.118132177	0.045955352	0.066240173	5.48E-07	1.57E-13	0.997604342	0.996621608	Bacteria.Proteobacteria.Deltaproteobacteria	PWP2
412357	ENSG00000241945	rs12627239	2.97E-08	2.33E-14	0.101779663	0.334592671	-0.633146944	1.211082664	-0.064485181	0.055949988	0.100550364	0.124102722	0.038852041	0.057554377	8.78E-07	1.20E-12	0.886764336	0.845221725	Bacteria.Proteobacteria.Betaproteobacteria.Burkholderiales.Alcaligenaceae.Parasutterella	PWP2
412358	ENSG00000241945	rs12627239	4.87E-05	1.39E-08	0.213599538	0.245476039	-0.764149869	1.368389874	-0.073351926	0.079598776	0.175578401	0.210975536	0.058399631	0.067917206	0.002862126	1.43E-06	0.997594253	0.968019235	Bacteria.Firmicutes.Erysipelotrichia.Erysipelotrichales.Erysipelotrichaceae.Faecalitalea	PWP2
412359	ENSG00000241945	rs12627239	0.995539361	0.082570029	0.193550656	0.16257677	-0.00252936	0.650530757	-0.110211641	0.104236925	0.450693291	0.36895288	0.083891301	0.073796725	0.962118546	0.558859589	0.999826541	0.999832315	Bacteria.Firmicutes.Clostridia.Clostridiales.Lachnospiraceae	PWP2
412360	ENSG00000241945	rs12627239	0.012852891	4.50E-05	0.057023668	0.007792556	-0.374972768	0.777141006	-0.083206076	0.162795741	0.146562626	0.177652535	0.042943694	0.059282761	0.100148239	0.000784047	0.996566686	0.819937503	Bacteria.Proteobacteria.Gammaproteobacteria	PWP2
412361	ENSG00000241945	rs12627239	0.001729323	5.38E-08	0.78992515	0.373025982	-0.546258495	1.056230289	0.01596294	-0.0660822	0.167122155	0.171805578	0.059672786	0.073669725	0.028016239	4.01E-06	0.961285176	0.997513341	Bacteria.Firmicutes.Clostridia.Clostridiales.Lachnospiraceae.Eubacterium_xylanophilum_group	PWP2
412362	ENSG00000241945	rs12627239	0.017113522	1.87E-10	0.210637208	0.486108694	-0.404481751	1.065591559	-0.062736657	0.033950712	0.165290882	0.141204709	0.049621652	0.048465688	0.095258309	3.52E-08	0.9994853	0.999502343	Bacteria.Firmicutes.Clostridia.Clostridiales.Lachnospiraceae.Ruminococcus_gnavus_group	PWP2
412363	ENSG00000241945	rs12627239	3.14E-05	1.76E-12	0.030442128	0.01456525	-0.473854135	1.043233779	-0.071831813	0.105115991	0.105872574	0.120077537	0.032464547	0.041875768	0.000590556	1.04E-10	0.997282517	0.999171204	Bacteria.Proteobacteria.Gammaproteobacteria.Enterobacteriales.Enterobacteriaceae	PWP2
412364	ENSG00000241945	rs12627239	1.09E-07	1.12E-13	0.971398236	0.97038048	-0.575644458	1.157197107	0.001428705	-0.001926022	0.096411132	0.123540609	0.039693953	0.051671475	2.41E-06	3.33E-12	0.923785102	0.945443594	Bacteria.Fusobacteria.Fusobacteriia.Fusobacteriales.Fusobacteriaceae.Fusobacterium	PWP2
412365	ENSG00000241945	rs12627239	3.90E-06	1.83E-10	0.547469954	0.907185317	-0.624002917	1.151510179	0.027358059	0.007462148	0.123703402	0.152506085	0.045240828	0.063754531	0.000123403	8.26E-09	0.788024388	0.996359602	Bacteria.Proteobacteria.Betaproteobacteria	PWP2
412366	ENSG00000241945	rs12627239	0.367345129	0.421087965	0.153919712	0.005968374	-0.243292681	0.269500192	-0.093642493	0.252863969	0.268006902	0.332854715	0.064909883	0.08894647	0.760369304	0.535549089	0.999330493	0.743031014	Bacteria.Proteobacteria	PWP2
412367	ENSG00000241945	rs12627239	0.000161646	2.72E-13	0.149694664	0.482880314	-0.472071689	1.113591283	0.071868879	-0.037418572	0.117856076	0.121734058	0.049297597	0.053021396	0.002449306	4.17E-11	0.432343436	0.938667558	Bacteria.Firmicutes.Clostridia.Clostridiales.Christensenellaceae	PWP2
412368	ENSG00000241945	rs12627239	2.73E-07	1.77E-14	0.667650501	0.530747184	-0.570105136	1.159956302	0.018268048	-0.030220388	0.099372088	0.118032809	0.042352134	0.047950618	5.53E-06	8.19E-13	0.968802863	0.997181136	Bacteria.Bacteroidetes.Bacteroidia.Bacteroidales.Prevotellaceae	PWP2
412369	ENSG00000241945	rs12627239	0.000748354	6.35E-07	0.779424078	0.470293156	-0.537924933	1.05061352	-0.017234344	0.056261522	0.152012596	0.190320552	0.061281099	0.077468612	0.011422177	1.94E-05	0.99759175	0.986746924	Bacteria.Firmicutes.Clostridia.Clostridiales.Lachnospiraceae.Lachnospiraceae_UCG_008	PWP2
412370	ENSG00000241945	rs12627239	5.86E-06	1.15E-07	0.047644116	0.440501348	-0.887332119	1.324898236	0.080116302	-0.04184151	0.179789201	0.222441159	0.039686439	0.053912113	0.002160572	1.80E-05	0.835210936	0.901066989	Bacteria.Firmicutes.Clostridia.Clostridiales.Ruminococcaceae.Faecalibacterium	PWP2
412371	ENSG00000241945	rs12627239	2.56E-07	1.77E-13	0.625316857	0.38734427	-0.602973538	1.206372404	0.02088961	-0.047637905	0.104806875	0.130365468	0.042574206	0.05473792	5.84E-06	5.71E-12	0.993014858	0.97562022	Bacteria.Bacteroidetes.Bacteroidia.Bacteroidales.Porphyromonadaceae	PWP2
412372	ENSG00000241945	rs12627239	0.003720134	1.37E-05	0.412076672	0.171075014	-0.472772976	0.935248861	0.058919751	-0.138855418	0.157086713	0.198757511	0.071369919	0.100324928	0.043275549	0.0002543	0.99792254	0.986607256	Bacteria.Firmicutes.Clostridia.Clostridiales.Family_XIII.Family_XIII_AD3011_group	PWP2
412373	ENSG00000241945	rs12627239	4.71E-08	1.41E-14	0.062446455	0.076913191	-0.688643032	1.275423005	0.130320818	-0.158613967	0.11140371	0.129033838	0.068745311	0.088245089	2.45E-06	1.72E-12	0.618002273	0.831456411	Bacteria.Actinobacteria	PWP2
412374	ENSG00000241945	rs12627239	4.67E-07	1.33E-12	0.304004888	0.264998401	-0.643589877	1.251658622	-0.041633408	0.057389172	0.114938404	0.142929441	0.040183657	0.051041953	1.86E-05	1.24E-10	0.959597159	0.99789802	Bacteria.Verrucomicrobia	PWP2
412375	ENSG00000241945	rs12627239	0.000412156	6.68E-10	0.810022185	0.279597169	-0.564844155	1.073819038	0.016043875	-0.089065264	0.151672462	0.14843467	0.066467909	0.081687176	0.008259708	6.68E-08	0.870173799	0.942166966	Bacteria.Firmicutes.Clostridia.Clostridiales.Lachnospiraceae.Lachnospiraceae_ND3007_group	PWP2
412376	ENSG00000241945	rs12627239	4.56E-05	3.47E-10	0.865858936	0.752017677	-0.596714813	1.132271775	0.010348736	0.02676577	0.136530685	0.153123107	0.061021922	0.084349394	0.00159731	3.42E-08	0.969105941	0.86625502	Bacteria.Firmicutes.Erysipelotrichia.Erysipelotrichales	PWP2
412377	ENSG00000241945	rs12627239	1.35E-07	8.13E-14	0.730838472	0.800751321	-0.571997344	1.157497965	-0.012806474	0.010394961	0.096682436	0.122519095	0.037067112	0.041020351	2.91E-06	2.54E-12	0.848729386	0.86709714	Bacteria.Firmicutes.Negativicutes.Selenomonadales.Veillonellaceae.Dialister	PWP2
412378	ENSG00000241945	rs12627239	2.56E-05	2.06E-11	0.588914917	0.829434381	-0.637675537	1.160196337	-0.025707088	-0.013409513	0.140674624	0.143505915	0.047333519	0.061996111	0.001082834	2.25E-09	0.999985325	0.999758873	Bacteria.Firmicutes.Clostridia.Clostridiales.Ruminococcaceae.Ruminococcaceae_UCG_014	PWP2
412379	ENSG00000241945	rs12627239	0.200689966	0.004829715	0.452930531	0.276388997	-0.372820652	0.860921257	-0.039892721	0.063574019	0.288403878	0.295010425	0.052832701	0.057916111	0.779644075	0.105210877	0.999973618	0.989705988	Bacteria.Bacteroidetes.Bacteroidia.Bacteroidales.Bacteroidaceae.Bacteroides	PWP2
412380	ENSG00000241945	rs12627239	0.991488738	0.12420626	0.147937819	0.094101834	0.004377131	0.566440784	-0.105761134	0.113694936	0.408749192	0.363684384	0.072227482	0.066918893	0.968522425	0.426810523	0.997675757	0.924386311	Bacteria.Bacteroidetes	PWP2
412381	ENSG00000241945	rs12627239	9.94E-05	1.95E-08	0.685743433	0.86640071	-0.621698631	1.182886846	-0.023212412	0.011697152	0.149891256	0.184764312	0.057109416	0.069255368	0.00295172	9.95E-07	0.818718185	0.996502544	Bacteria.Firmicutes.Clostridia.Clostridiales.Family_XI	PWP2
412382	ENSG00000241945	rs12627239	3.97E-05	4.93E-09	0.219923691	0.427631151	-0.750030177	1.277220219	-0.086461874	0.056820088	0.170068093	0.189423137	0.069802389	0.071180638	0.00262042	8.29E-07	0.998891856	0.999590371	Bacteria.Firmicutes.Bacilli.Bacillales.Staphylococcaceae.Staphylococcus	PWP2
412383	ENSG00000241945	rs12627239	1.17E-06	1.56E-12	0.802680656	0.801344447	-0.589417034	1.148047507	0.010303174	0.014763626	0.109914247	0.131690633	0.041064394	0.058437643	2.78E-05	6.82E-11	0.819142661	0.935568656	Bacteria.Proteobacteria.Betaproteobacteria.Burkholderiales.Alcaligenaceae	PWP2
412384	ENSG00000241945	rs12627239	1.17E-06	3.73E-13	0.535520331	0.569792299	-0.613059362	1.198342933	-0.038231865	0.056782825	0.114335488	0.132116815	0.061375804	0.099398973	3.54E-05	1.89E-11	0.999672451	0.998587032	Bacteria.Firmicutes.Clostridia.Clostridiales.Ruminococcaceae.Butyricicoccus	PWP2
412385	ENSG00000241945	rs12627239	0.00031216	3.35E-12	0.142235139	0.888460162	-0.459617983	1.101654037	0.072855997	-0.009361552	0.120673113	0.129156691	0.049043459	0.066486364	0.002875787	2.01E-10	0.979221309	0.998719086	Bacteria.Firmicutes.Bacilli.Bacillales.Family_XI.Gemella	PWP2
412386	ENSG00000241945	rs12627239	1.71E-06	4.72E-11	0.57726642	0.935849943	-0.613076321	1.153423921	0.024602177	0.005059542	0.11651596	0.146327321	0.043916506	0.062618739	4.82E-05	1.87E-09	0.736415012	0.994680072	Bacteria.Proteobacteria.Betaproteobacteria.Burkholderiales	PWP2
412387	ENSG00000241945	rs12627239	1.93E-05	1.15E-09	0.675211455	0.953137302	-0.614078729	1.149822727	-0.019577661	-0.003191964	0.133166423	0.161909442	0.046513031	0.054105915	0.000699012	6.28E-08	0.999858829	0.957723236	Bacteria.Proteobacteria.Betaproteobacteria.Neisseriales.Neisseriaceae.Eikenella	PWP2
412388	ENSG00000241945	rs12627239	4.12E-06	9.97E-10	0.69350237	0.113623813	-0.561422285	1.020188296	0.027757901	-0.164417857	0.11162383	0.142961696	0.070119935	0.102522648	0.000133614	2.84E-08	0.999739884	0.859864217	Bacteria.Actinobacteria.Coriobacteriia.Coriobacteriales.Coriobacteriaceae	PWP2
412389	ENSG00000241945	rs12627239	1.11E-05	2.18E-10	0.042974516	0.238647591	-0.933802559	1.375414442	-0.15130857	0.096820152	0.19603563	0.183189676	0.073294132	0.081409277	0.002081327	1.61E-07	0.647283466	0.913834648	Bacteria.Firmicutes.Clostridia.Clostridiales.Ruminococcaceae.Anaerotruncus	PWP2
412390	ENSG00000241945	rs12627239	0.00482337	1.05E-06	0.636365512	0.928134239	-0.50868347	1.138749917	0.03038696	-0.00673868	0.174281963	0.211275129	0.06396995	0.07442527	0.055383321	4.32E-05	0.997947728	0.998788642	Bacteria.Actinobacteria.Actinobacteria.Micrococcales	PWP2
412391	ENSG00000241973	rs178066	0.288168961	0.346168988	0.346836487	0.152596685	0.159492007	-0.149280492	0.063463294	-0.125048388	0.148930871	0.157313857	0.066971771	0.086396411	0.144538481	0.081825152	0.987128526	0.935449612	Bacteria.Proteobacteria.Gammaproteobacteria.Pseudomonadales	PI4KA
412392	ENSG00000241973	rs178066	0.478724345	0.737398012	0.959494945	0.418044312	0.106353189	-0.056974977	0.002810239	0.059001581	0.149274188	0.169195941	0.055120459	0.072393919	0.280139513	0.199776195	0.974894152	0.979585985	Bacteria.Firmicutes.Erysipelotrichia.Erysipelotrichales.Erysipelotrichaceae.Erysipelatoclostridium	PI4KA
412393	ENSG00000241973	rs178066	0.540827714	0.33136853	0.501926442	0.710505106	0.083034243	-0.173322596	0.035229582	0.023945662	0.135057137	0.177099003	0.052174411	0.064230737	0.284655849	0.125538231	0.732838771	0.862257158	Bacteria.Firmicutes.Clostridia.Clostridiales.Lachnospiraceae.Roseburia	PI4KA
412394	ENSG00000241973	rs178066	0.009589547	0.015131022	0.012417295	0.019577468	2.045119979	-2.238663705	-0.329679437	0.362163827	0.766167604	0.897128896	0.128197601	0.151301912	0.997454612	0.727982475	0.997650199	0.999159905	Bacteria.Firmicutes.Clostridia.Clostridiales	PI4KA
412395	ENSG00000241973	rs178066	0.408709306	0.446825914	0.634698542	0.693586434	0.109601719	-0.116246667	0.026684444	-0.026030162	0.13180465	0.15188446	0.055898638	0.065774476	0.165772732	0.130859096	0.998277807	0.999325446	Bacteria.Bacteroidetes.Bacteroidia.Bacteroidales.Porphyromonadaceae.Parabacteroides	PI4KA
412396	ENSG00000241973	rs178066	0.249006827	0.16962038	0.425553026	0.237903896	0.2214774	-0.331274974	-0.070975303	0.134162632	0.190405969	0.238525491	0.088512804	0.112627446	0.223840083	0.107903659	0.89749298	0.877567819	Bacteria.Firmicutes.Clostridia.Clostridiales.Lachnospiraceae.Blautia	PI4KA
412397	ENSG00000241973	rs178066	0.592427517	0.891256056	0.117021844	0.407736047	-0.096020656	0.032608569	-0.153717639	0.106644601	0.178483349	0.237582141	0.096767895	0.127981068	0.440005316	0.339352689	0.998820086	0.961415255	Bacteria.Firmicutes.Clostridia.Clostridiales.Family_XIII	PI4KA
412398	ENSG00000241973	rs178066	0.444068206	0.544585191	0.791704562	0.976468929	0.123154642	-0.113729089	0.021507067	-0.00264202	0.159933626	0.18671845	0.081101493	0.08922772	0.262469134	0.184194312	0.974783899	0.893059527	Bacteria.Firmicutes.Bacilli.Lactobacillales.Carnobacteriaceae.Granulicatella	PI4KA
412399	ENSG00000241973	rs178066	0.242397352	0.289190131	0.159361761	0.9897157	0.154901686	-0.159698495	-0.081324499	-0.000923536	0.131299825	0.149442605	0.057128288	0.071373408	0.120999263	0.081273432	0.922729228	0.9130102	Bacteria.Bacteroidetes.Bacteroidia.Bacteroidales.Rikenellaceae.Alistipes	PI4KA
412400	ENSG00000241973	rs178066	0.288747122	0.30089265	0.366559143	0.377424682	0.569536666	-0.64200353	-0.088048455	0.099653953	0.532467158	0.615639061	0.096832647	0.112130575	0.919841614	0.540239501	0.997187614	0.929091022	Bacteria.Bacteroidetes.Bacteroidia.Bacteroidales	PI4KA
412401	ENSG00000241973	rs178066	0.469655344	0.546610796	0.993793494	0.956778146	0.09869195	-0.105360936	0.000556124	-0.00459543	0.13569683	0.17385666	0.071217978	0.084464652	0.192837599	0.145140732	0.999290343	0.95817688	Bacteria.Firmicutes.Clostridia.Clostridiales.Lachnospiraceae.Eubacterium_hallii_group	PI4KA
412402	ENSG00000241973	rs178066	0.471495166	0.497370297	0.950581596	0.595436752	0.094949669	-0.103920708	-0.003566469	0.034492495	0.131095948	0.152272691	0.057323816	0.064640823	0.200776641	0.134152828	0.91866972	0.909375003	Bacteria.Fusobacteria.Fusobacteriia.Fusobacteriales	PI4KA
412403	ENSG00000241973	rs178066	0.732129519	0.9526566	0.189844096	0.49764137	-0.060621923	-0.011214453	0.12531645	-0.069873165	0.1763449	0.188160043	0.094585774	0.102448377	0.443859427	0.289323496	0.976314705	0.980405449	Bacteria.Firmicutes.Bacilli.Lactobacillales.Streptococcaceae.Streptococcus	PI4KA
412404	ENSG00000241973	rs178066	0.775251402	0.992494812	0.270999482	0.437855799	-0.054231349	0.001872257	0.106721455	-0.079461666	0.189154936	0.198274651	0.096127402	0.101792147	0.487011056	0.320283709	0.967792983	0.973447285	Bacteria.Firmicutes.Bacilli.Lactobacillales	PI4KA
412405	ENSG00000241973	rs178066	0.831005803	0.94170109	0.263565774	0.517352205	-0.03805953	-0.014519245	-0.067013154	0.047341083	0.177622585	0.197768621	0.059421312	0.07272245	0.508625144	0.355757956	0.809094729	0.983164011	Bacteria.Firmicutes.Erysipelotrichia.Erysipelotrichales.Erysipelotrichaceae.Clostridium_innocuum_group	PI4KA
412406	ENSG00000241973	rs178066	0.020735543	0.133234054	0.012196781	0.122742648	0.409295471	-0.324007901	-0.181653991	0.126452189	0.172655891	0.213092336	0.070449611	0.080867001	0.079507389	0.092636175	0.446824723	0.824532269	Bacteria.Firmicutes.Negativicutes.Selenomonadales.Veillonellaceae	PI4KA
412407	ENSG00000241973	rs178066	0.351282066	0.440509822	0.229036132	0.558915831	0.122069493	-0.119654008	0.050917533	-0.029596692	0.130019843	0.154175136	0.04193247	0.050378946	0.164126089	0.117808129	0.67050558	0.993577312	Bacteria.Proteobacteria.Betaproteobacteria.Burkholderiales.Alcaligenaceae.Sutterella	PI4KA
412408	ENSG00000241973	rs178066	0.788023486	0.67925648	0.990501283	0.847086683	0.104566358	-0.199665509	-0.00087847	0.017525967	0.387297505	0.480720827	0.073505762	0.09052301	0.93385767	0.667833205	0.999973618	0.995427078	Bacteria.Bacteroidetes.Bacteroidia.Bacteroidales.Bacteroidaceae.Bacteroides	PI4KA
412409	ENSG00000241973	rs178066	0.313177703	0.250328301	0.46693367	0.276800539	0.164655606	-0.197883514	0.052689762	-0.086739845	0.161988815	0.170602462	0.072002284	0.079088602	0.233491543	0.098459912	0.805467576	0.981481548	Bacteria.Firmicutes.Clostridia.Clostridiales.Lachnospiraceae.Eubacterium_eligens_group	PI4KA
412410	ENSG00000241973	rs178066	0.559463519	0.294126925	0.483151318	0.464833406	0.07927662	-0.173889992	-0.04933211	-0.061129999	0.135131928	0.164410623	0.069946118	0.08314206	0.261528142	0.0894386	0.998043854	0.98261409	Bacteria.Firmicutes.Clostridia.Clostridiales.Ruminococcaceaencultured	PI4KA
412411	ENSG00000241973	rs178066	0.328283249	0.344650376	0.367546391	0.404324311	0.132010068	-0.152340925	-0.062773283	0.069714162	0.134022271	0.160030884	0.069179175	0.083052858	0.208206313	0.097704097	0.977260763	0.946309689	Bacteria.Firmicutes.Negativicutes.Selenomonadales.Veillonellaceae.Veillonella	PI4KA
412412	ENSG00000241973	rs178066	0.490519317	0.097923517	0.727791622	0.129803829	0.207586361	-0.667515721	-0.026763648	0.162623972	0.299367913	0.397531164	0.076561668	0.105990759	0.748069437	0.192237459	0.998803525	0.997226571	Bacteria.Firmicutes.Clostridia.Clostridiales.Lachnospiraceae.Eubacterium_rectale_group	PI4KA
412413	ENSG00000241973	rs178066	0.715310411	0.543313691	0.229937999	0.148515276	-0.067128225	0.137022024	-0.06243017	0.097164464	0.183246477	0.224249306	0.051514322	0.066452627	0.458751251	0.226662542	0.86527713	0.998607976	Bacteria.Firmicutes.Clostridia.Clostridiales.Lachnospiraceae.Tyzzerella_4	PI4KA
412414	ENSG00000241973	rs178066	0.288926901	0.300996717	0.366765788	0.377542724	0.569392405	-0.641926237	-0.088015586	0.099634489	0.532532529	0.615698583	0.096838511	0.112136586	0.919593891	0.538657552	0.997675757	0.930728974	Bacteria.Bacteroidetes	PI4KA
412415	ENSG00000241973	rs178066	0.443083245	0.380035274	0.790486665	0.60078882	0.121519786	-0.186654041	0.01305624	-0.034174447	0.15746835	0.211183182	0.04894095	0.064990193	0.359571588	0.198023067	0.86615745	0.958541507	Bacteria.Bacteroidetes.Bacteroidia.Bacteroidales.Prevotellaceae.Prevotella_9	PI4KA
412416	ENSG00000241973	rs178066	0.591078696	0.623753412	0.628594106	0.530005188	0.074619812	-0.078471521	0.028067809	-0.053801508	0.138198387	0.159207925	0.057751431	0.085212341	0.22696039	0.178304501	0.920233673	0.989428248	Bacteria.Proteobacteria.Gammaproteobacteria.Pasteurellales.Pasteurellaceae.Haemophilus	PI4KA
412417	ENSG00000241973	rs178066	0.365539545	0.51079988	0.747927402	0.395169114	0.12225198	-0.100378845	0.018704974	0.063893536	0.134161013	0.151805516	0.057956637	0.074646225	0.183364709	0.112634718	0.621902233	0.933257346	Bacteria.Firmicutes.Clostridia.Clostridiales.Lachnospiraceae.Lachnospira	PI4KA
412418	ENSG00000241973	rs178066	0.934624602	0.856593158	0.076950139	0.288929246	-0.011629844	-0.028161363	-0.124257357	0.096151129	0.14123137	0.15521726	0.069139606	0.089927183	0.39659895	0.188687364	0.39506139	0.811349251	Bacteria.Firmicutes.Clostridia.Clostridiales.Peptostreptococcaceae	PI4KA
412419	ENSG00000241973	rs178066	0.429586	0.182245784	0.848405526	0.276765281	0.119371916	-0.297110432	0.01192981	-0.10694527	0.150179222	0.220361428	0.062161302	0.097504502	0.331860454	0.10046487	0.623065036	0.887336532	Bacteria.Firmicutes.Clostridia.Clostridiales.Christensenellaceae.Christensenellaceae_R_7_group	PI4KA
412420	ENSG00000241973	rs178066	0.92145057	0.797381195	0.274685777	0.735074307	-0.016918432	-0.05395836	-0.060434349	0.023263056	0.170909871	0.209308961	0.054859098	0.068453389	0.483705276	0.250915829	0.968603562	0.99999132	Bacteria.Firmicutes.Clostridia.Clostridiales.Clostridiaceae_1	PI4KA
412421	ENSG00000241973	rs178066	0.148826133	0.167627984	0.203349985	0.238689689	0.294837522	-0.301897137	0.103417223	-0.111448041	0.201801911	0.216343176	0.080479882	0.093717336	0.258642996	0.139615947	0.981084248	0.998600531	Bacteria.Firmicutes.Clostridia.Clostridiales.Ruminococcaceae.Ruminiclostridium_6	PI4KA
412422	ENSG00000241973	rs178066	0.363972842	0.427491101	0.309038739	0.811959731	0.119284785	-0.121070019	-0.067398697	0.017192072	0.130475104	0.151622733	0.06573784	0.071973207	0.171353663	0.104233825	0.998525812	0.997174658	Bacteria.Proteobacteria.Deltaproteobacteria.Desulfovibrionales.Desulfovibrionaceae	PI4KA
412423	ENSG00000241973	rs178066	0.455111913	0.057590778	0.94160082	0.083281426	0.117540049	-0.421422175	0.004760782	-0.149080511	0.156423863	0.218011175	0.064735718	0.084752329	0.320347173	0.050814201	0.850786768	0.821441869	Bacteria.Bacteroidetes.Bacteroidia.Bacteroidales.Porphyromonadaceae.Odoribacter	PI4KA
412424	ENSG00000241973	rs178066	0.464650117	0.385407806	0.745175478	0.275532746	0.127368655	-0.149058859	0.023055089	-0.091541997	0.173160944	0.170573814	0.070635929	0.083245077	0.288289002	0.142027552	0.966324609	0.899651207	Bacteria.Proteobacteria.Gammaproteobacteria.Pseudomonadales.Pseudomonadaceae.Pseudomonas	PI4KA
412425	ENSG00000241973	rs178066	0.577494871	0.548087391	0.716617902	0.709355949	0.079361098	-0.094683961	-0.020153354	0.022757482	0.141750033	0.156817085	0.055280216	0.060790571	0.24630456	0.152373445	0.920699594	0.896668897	Bacteria.Proteobacteria.Betaproteobacteria.Burkholderiales.Alcaligenaceae.Parasutterella	PI4KA
412426	ENSG00000241973	rs178066	0.508381499	0.156510579	0.903359019	0.191212639	0.134114834	-0.345466258	0.008596841	-0.119463544	0.201666104	0.240996531	0.070527171	0.090450594	0.399008879	0.10624636	0.858511956	0.996502544	Bacteria.Firmicutes.Clostridia.Clostridiales.Family_XI	PI4KA
412427	ENSG00000241973	rs178066	0.872286474	0.397010679	0.514077752	0.593638744	0.027862795	-0.164899904	0.045798584	0.041078869	0.17264214	0.193407784	0.069804619	0.076608617	0.496434797	0.1803339	0.550181139	0.963060739	Bacteria.Firmicutes.Clostridia.Clostridiales.Lachnospiraceae.Anaerostipes	PI4KA
412428	ENSG00000241973	rs178066	0.344295516	0.173921436	0.924950819	0.134999929	0.133813258	-0.236862592	-0.008161388	0.186554079	0.140463899	0.172291645	0.086304018	0.123259956	0.161994998	0.057948086	0.834554421	0.879519368	Bacteria.Actinobacteria.Actinobacteria	PI4KA
412429	ENSG00000241973	rs178066	0.509583171	0.208005589	0.811539316	0.268959387	0.139947631	-0.274411614	0.020317689	-0.093591246	0.211036485	0.215780631	0.084864891	0.083938937	0.516991195	0.18566929	0.949374291	0.966332496	Bacteria.Firmicutes.Clostridia.Clostridiales.Ruminococcaceae.Ruminococcaceae_NK4A214_group	PI4KA
412430	ENSG00000241973	rs178066	0.575982502	0.532589293	0.756868395	0.933717354	0.081144218	-0.136258836	-0.015593629	-0.006431692	0.144359536	0.217177176	0.050155753	0.077034109	0.321871525	0.209150167	0.982891669	0.998439902	Bacteria.Verrucomicrobia.Verrucomicrobiae.Verrucomicrobiales.Verrucomicrobiaceae.Akkermansia	PI4KA
412431	ENSG00000241973	rs178066	0.591432704	0.875900458	0.792973656	0.160892982	0.081109912	0.028179623	0.011638003	-0.088431898	0.150362019	0.179734455	0.044161511	0.06235259	0.374783729	0.305943155	0.997282517	0.999171204	Bacteria.Proteobacteria.Gammaproteobacteria.Enterobacteriales.Enterobacteriaceae	PI4KA
412432	ENSG00000241973	rs178066	0.959646518	0.696719825	0.420268097	0.903667357	0.008973421	-0.08444978	-0.045631413	0.00857757	0.176667719	0.215716955	0.056258647	0.070595447	0.510443058	0.257843229	0.99714486	0.996602117	Bacteria.Firmicutes.Clostridia.Clostridiales.Clostridiaceae_1.Clostridium_sensu_stricto_1	PI4KA
412433	ENSG00000241973	rs178066	0.451957543	0.431314401	0.51147926	0.794732136	0.097788823	-0.119851657	-0.039841285	-0.01984117	0.129228865	0.15135187	0.060350299	0.075949489	0.212822995	0.120969491	0.995339941	0.95533137	Bacteria.Proteobacteria.Deltaproteobacteria.Desulfovibrionales.Desulfovibrionaceae.Bilophila	PI4KA
412434	ENSG00000241973	rs178066	0.381412255	0.111265711	0.654321902	0.137650127	0.169013719	-0.391775932	-0.038233286	0.182701805	0.191781598	0.242662415	0.084992937	0.121547988	0.322174984	0.109899839	0.932734514	0.759359639	Bacteria.Firmicutes.Erysipelotrichia.Erysipelotrichales	PI4KA
412435	ENSG00000241973	rs178066	0.489495918	0.479144113	0.785508084	0.977489305	0.091880867	-0.108055949	0.020054871	-0.00236461	0.132191544	0.151809561	0.073387081	0.083479798	0.195926128	0.132931749	0.779001458	0.986151901	Bacteria.Firmicutes.Clostridia.Clostridiales.Lachnospiraceae.Dorea	PI4KA
412436	ENSG00000241973	rs178066	0.064168235	0.131420547	0.0648207	0.158322212	0.333470202	-0.404292806	-0.138961214	0.160544201	0.177089592	0.264628643	0.073980779	0.112492636	0.143833776	0.112464045	0.99759175	0.986746924	Bacteria.Firmicutes.Clostridia.Clostridiales.Lachnospiraceae.Lachnospiraceae_UCG_008	PI4KA
412437	ENSG00000241973	rs178066	0.477330948	0.682549463	0.934504366	0.698879648	0.094586574	-0.069988998	0.004896218	0.027121321	0.132337642	0.170360576	0.059349649	0.06980156	0.203688031	0.175552299	0.99935717	0.960853802	Bacteria.Firmicutes.Erysipelotrichia.Erysipelotrichales.Erysipelotrichaceae.Erysipelotrichaceae_UCG_003	PI4KA
412438	ENSG00000241973	rs178066	0.513267907	0.740357699	0.826462702	0.892990328	0.129634814	-0.085194192	0.014796539	0.012720287	0.197203959	0.255993635	0.067218411	0.094190038	0.388338305	0.359543336	0.997329664	0.92426646	Bacteria.Firmicutes.Negativicutes.Selenomonadales.Veillonellaceae.Megasphaera	PI4KA
412439	ENSG00000241973	rs178066	0.017602483	0.020517716	0.021857061	0.025749711	2.271937931	-2.476277631	-0.357742661	0.392515041	0.932666332	1.042716047	0.152275085	0.171978764	0.999435429	0.848077673	0.999968393	0.999515331	Bacteria.Firmicutes	PI4KA
412440	ENSG00000241973	rs178066	0.557472697	0.60093827	0.846248985	0.862660172	0.138133298	-0.15487077	0.015053317	-0.016560651	0.234265134	0.294641866	0.077322523	0.095353938	0.489847891	0.324367984	0.997594253	0.968948848	Bacteria.Firmicutes.Erysipelotrichia.Erysipelotrichales.Erysipelotrichaceae.Faecalitalea	PI4KA
412441	ENSG00000241973	rs178066	0.007001712	0.152655705	0.007423855	0.174817967	0.676729382	-0.462081327	-0.249530456	0.153590442	0.242975298	0.319300419	0.090284093	0.111956327	0.110653439	0.224287129	0.627580849	0.854141572	Bacteria.Firmicutes.Negativicutes.Selenomonadales	PI4KA
412442	ENSG00000241973	rs178066	0.283965536	0.461534116	0.452627461	0.871999123	0.200554743	-0.14599637	0.052078914	-0.012075463	0.185633576	0.197102116	0.068925282	0.074651956	0.275987993	0.23635091	0.83555609	0.99780419	Bacteria.Firmicutes.Clostridia.Clostridiales.Ruminococcaceae.Ruminococcus_2	PI4KA
412443	ENSG00000241973	rs178066	0.653891373	0.263020633	0.278044305	0.462585574	0.059877496	-0.185036424	0.074836454	0.064827822	0.132930827	0.163884804	0.06841369	0.087727303	0.270150551	0.094941001	0.920183094	0.927707307	Bacteria.Firmicutes.Clostridia.Clostridiales.Lachnospiraceae.Fusicatenibacter	PI4KA
412444	ENSG00000241973	rs178066	0.872514984	0.705746001	0.405733796	0.973889966	-0.033051638	-0.10155307	-0.077891912	0.004275837	0.205163333	0.267780717	0.09307565	0.130137997	0.601722033	0.335031646	0.99792254	0.990508446	Bacteria.Firmicutes.Clostridia.Clostridiales.Family_XIII.Family_XIII_AD3011_group	PI4KA
412445	ENSG00000241973	rs178066	0.577704564	0.558622014	0.055170857	0.21098902	0.071250406	-0.086943964	-0.090556209	0.067311493	0.127333522	0.147883583	0.046376266	0.053281686	0.238553197	0.142647881	0.493123832	0.790010861	Bacteria.Firmicutes.Negativicutes.Selenomonadales.Veillonellaceae.Dialister	PI4KA
412446	ENSG00000241973	rs178066	0.410981931	0.352172039	0.977157262	0.479732749	0.107109685	-0.144754891	-0.001908818	-0.053852819	0.129437805	0.154469837	0.066408777	0.075760513	0.173453743	0.10381735	0.999160666	0.997201293	Bacteria.Firmicutes.Clostridia.Clostridiales.Lachnospiraceae.Coprococcus_1	PI4KA
412447	ENSG00000241973	rs178066	0.26023065	0.504148962	0.380792999	0.974549928	0.20203579	-0.129866189	0.099490348	-0.003591444	0.17788719	0.193336777	0.112745135	0.112143595	0.222971198	0.174052915	0.999739884	0.915402414	Bacteria.Actinobacteria.Coriobacteriia.Coriobacteriales.Coriobacteriaceae	PI4KA
412448	ENSG00000241973	rs178066	0.474653038	0.336523892	0.583702327	0.503982616	0.093287043	-0.149837049	-0.030089192	-0.044099296	0.129726419	0.154755314	0.054634466	0.06562662	0.208023426	0.098909256	0.922176117	0.936854604	Bacteria.Firmicutes.Clostridia.Clostridiales.Ruminococcaceae.Ruminococcaceae_UCG_002	PI4KA
412449	ENSG00000241973	rs178066	0.341075961	0.930401242	0.892088807	0.028011168	0.119923599	0.01327482	-0.008734964	0.206997214	0.125041166	0.151402218	0.06413616	0.092102822	0.183238789	0.222110012	0.958613924	0.832998246	Bacteria.Actinobacteria.Actinobacteria.Bifidobacteriales.Bifidobacteriaceae	PI4KA
412450	ENSG00000241973	rs178066	0.530791639	0.32082997	0.986137727	0.54296498	0.102878957	-0.209228758	-0.001131914	-0.044864216	0.163255509	0.209146515	0.064897244	0.073360824	0.41825553	0.154761153	0.996596763	0.999791394	Bacteria.Firmicutes.Clostridia.Clostridiales.Ruminococcaceae.Ruminococcaceae_UCG_005	PI4KA
412451	ENSG00000241973	rs178066	0.412074789	0.46130112	0.375144977	0.98767626	0.106849199	-0.111803123	-0.072040437	0.001379656	0.12942668	0.150860789	0.080671275	0.088977552	0.178224998	0.110993791	0.999276643	0.991767652	Bacteria.Firmicutes.Clostridia.Clostridiales.Ruminococcaceae.Ruminiclostridium_5	PI4KA
412452	ENSG00000241973	rs178066	0.154636991	0.110942074	0.206716799	0.167234295	0.341445207	-0.356898651	0.111540822	-0.145798402	0.237097424	0.220855636	0.087457427	0.104382687	0.295266373	0.123566609	0.998891856	0.999590371	Bacteria.Firmicutes.Bacilli.Bacillales.Staphylococcaceae.Staphylococcus	PI4KA
412453	ENSG00000241973	rs178066	0.535151294	0.579041293	0.759875558	0.639811104	0.085557873	-0.088399836	0.018100275	-0.031817476	0.137226451	0.15853981	0.058971429	0.067673048	0.246087236	0.135624698	0.998291816	0.97562022	Bacteria.Bacteroidetes.Bacteroidia.Bacteroidales.Porphyromonadaceae	PI4KA
412454	ENSG00000241973	rs178066	0.099829662	0.065271288	0.141825017	0.078051792	0.326997643	-0.443778451	0.093914084	-0.141521903	0.195866555	0.23666823	0.063152748	0.07904626	0.189903845	0.072812879	0.981446852	0.917347466	Bacteria.Proteobacteria.Gammaproteobacteria.Enterobacteriales.Enterobacteriaceae.Citrobacter	PI4KA
412455	ENSG00000241973	rs178066	0.453587858	0.359404163	0.97252788	0.547966526	0.098989799	-0.146406281	-0.001781254	-0.039633361	0.131290815	0.15861449	0.051524709	0.065621526	0.185836783	0.1096592	0.971255788	0.997181136	Bacteria.Bacteroidetes.Bacteroidia.Bacteroidales.Prevotellaceae	PI4KA
412456	ENSG00000241973	rs178066	0.765134646	0.990010344	0.213657163	0.42330454	-0.053068366	-0.002376112	0.118841786	-0.082612436	0.176894679	0.189049027	0.094628741	0.10252408	0.47742538	0.298953528	0.981698993	0.976249604	Bacteria.Firmicutes.Bacilli.Lactobacillales.Streptococcaceae	PI4KA
412457	ENSG00000241973	rs178066	0.604996365	0.544497882	0.972873296	0.97870419	0.104678129	-0.113930474	0.002348487	-0.001750483	0.201396985	0.187008384	0.068797908	0.06532521	0.458406855	0.305710839	0.998896274	0.99936681	Bacteria.Proteobacteria.Deltaproteobacteria.Desulfovibrionales.Desulfovibrionaceae.Desulfovibrio	PI4KA
412458	ENSG00000241973	rs178066	0.188822583	0.248083975	0.213545949	0.31466867	0.202185778	-0.211666272	0.084774648	-0.081459664	0.152248295	0.181613004	0.067485914	0.080389575	0.156333443	0.108463799	0.979221309	0.998719086	Bacteria.Firmicutes.Bacilli.Bacillales.Family_XI.Gemella	PI4KA
412459	ENSG00000241973	rs178066	0.348131501	0.860863041	0.925729836	0.025370497	0.118025444	0.026822128	-0.005880044	0.205492314	0.124887602	0.152422712	0.06283371	0.089795033	0.192037774	0.191888148	0.911908089	0.770101939	Bacteria.Actinobacteria.Actinobacteria.Bifidobacteriales.Bifidobacteriaceae.Bifidobacterium	PI4KA
412460	ENSG00000241973	rs178066	0.878079482	0.73764559	0.15081948	0.632443846	-0.023829431	-0.063190599	0.084911668	-0.032747757	0.154727096	0.187838212	0.058407602	0.068145209	0.440748529	0.249186964	0.575750177	0.994680072	Bacteria.Proteobacteria.Betaproteobacteria.Burkholderiales	PI4KA
412461	ENSG00000241973	rs178066	0.394421856	0.316495451	0.232311119	0.20986181	-0.315152634	0.524490687	0.103080068	-0.161629209	0.367605077	0.519573641	0.085495291	0.127621029	0.773959661	0.483500823	0.999330493	0.996754281	Bacteria.Proteobacteria	PI4KA
412462	ENSG00000241973	rs178066	0.398188409	0.26876684	0.779941957	0.206156091	0.123378961	-0.182471028	-0.018335305	0.098238041	0.14507229	0.163585884	0.065353444	0.07693063	0.188318993	0.088859046	0.999694213	0.857951124	Bacteria.Firmicutes.Clostridia.Clostridiales.Lachnospiraceaencultured	PI4KA
412463	ENSG00000241973	rs178066	0.242035613	0.290611833	0.159371199	0.994051067	0.155053658	-0.159196879	-0.081305968	-0.000533231	0.131326651	0.149416793	0.057116583	0.07124294	0.120203266	0.080111633	0.924433301	0.929497869	Bacteria.Bacteroidetes.Bacteroidia.Bacteroidales.Rikenellaceae	PI4KA
412464	ENSG00000241973	rs178066	0.442002135	0.388138704	0.743646928	0.600563857	0.153729566	-0.189412378	-0.024453655	0.043473769	0.198732954	0.218009382	0.074457614	0.082623724	0.343301167	0.172983987	0.950129263	0.997216401	Bacteria.Firmicutes.Clostridia.Clostridiales.Ruminococcaceae.Subdoligranulum	PI4KA
412465	ENSG00000241973	rs178066	0.974174079	0.85992929	0.331147017	0.404515659	0.005234819	-0.030197984	-0.064450385	0.064824404	0.161078652	0.170450682	0.065824268	0.077259146	0.425667746	0.164808533	0.488399713	0.922857939	Bacteria.Firmicutes.Clostridia.Clostridiales.Peptostreptococcaceae.Intestinibacter	PI4KA
412466	ENSG00000241973	rs178066	0.060793492	0.114682997	0.030822294	0.092171902	0.292574018	-0.296731957	-0.128484172	0.125176335	0.153330579	0.185579892	0.058206148	0.073233847	0.098447806	0.061125512	0.412541162	0.892087739	Bacteria.Firmicutes.Clostridia.Clostridiales.Lachnospiraceae.Lachnoclostridium	PI4KA
412467	ENSG00000241973	rs178066	0.428630104	0.574170316	0.678287496	0.990743814	0.170270111	-0.12505523	0.036552117	-0.001092873	0.213767778	0.221424569	0.087722904	0.09384208	0.44975077	0.31411901	0.99991226	0.999177825	Bacteria.Actinobacteria.Coriobacteriia.Coriobacteriales.Coriobacteriaceae.Collinsella	PI4KA
412468	ENSG00000241973	rs178066	0.686385702	0.460931169	0.451028918	0.898017235	0.058038788	-0.131659491	0.039995884	0.008351718	0.143101929	0.177506646	0.052746103	0.064908783	0.339587844	0.169934964	0.736066942	0.935950426	Bacteria.Proteobacteria.Betaproteobacteria.Burkholderiales.Alcaligenaceae	PI4KA
412469	ENSG00000241973	rs178066	0.738648659	0.231189654	0.317601719	0.061320013	-0.070734618	0.336455713	0.057501259	-0.163282014	0.211101834	0.278381466	0.057093567	0.085751121	0.60557194	0.169112877	0.996566686	0.983084471	Bacteria.Proteobacteria.Gammaproteobacteria	PI4KA
412470	ENSG00000241973	rs178066	0.73951908	0.772392646	0.908545028	0.327435036	0.07713493	0.071772899	-0.010683013	0.101002744	0.231002124	0.247104818	0.092635983	0.10236132	0.59329897	0.400019907	0.999697332	0.867412121	Bacteria.Firmicutes.Clostridia.Clostridiales.Ruminococcaceae.Ruminococcaceae_UCG_013	PI4KA
412471	ENSG00000241973	rs178066	0.02845945	0.087338417	0.023761989	0.091615625	0.412621469	-0.46170885	-0.143515068	0.151086903	0.184137041	0.265992603	0.061984792	0.088238159	0.125874697	0.088402887	0.9994853	0.999502343	Bacteria.Firmicutes.Clostridia.Clostridiales.Lachnospiraceae.Ruminococcus_gnavus_group	PI4KA
412472	ENSG00000241973	rs178066	0.267102423	0.11241627	0.433507973	0.147277716	0.2649081	-0.425972524	0.066677903	-0.139365679	0.236658548	0.26470856	0.084606815	0.095019496	0.352842318	0.11619037	0.961249848	0.997513341	Bacteria.Firmicutes.Clostridia.Clostridiales.Lachnospiraceae.Eubacterium_xylanophilum_group	PI4KA
412473	ENSG00000241973	rs178066	0.308000817	0.572536066	0.465418961	0.916546814	0.179457441	-0.108582551	0.085876858	0.012025449	0.17465706	0.191438103	0.116953884	0.11431824	0.246258057	0.185645599	0.999005033	0.94575678	Bacteria.Actinobacteria.Coriobacteriia.Coriobacteriales	PI4KA
412474	ENSG00000241973	rs178066	0.31403651	0.435251735	0.496256231	0.731998631	0.160895337	-0.145831169	0.057612868	-0.031238294	0.158572834	0.185750355	0.084199837	0.090823799	0.218718766	0.148595285	0.991744893	0.887089199	Bacteria.Firmicutes.Bacilli.Lactobacillales.Carnobacteriaceae	PI4KA
412475	ENSG00000241973	rs178066	0.541968686	0.720502832	0.161814602	0.252240527	-0.12528112	0.077536189	0.135798466	-0.117226811	0.204350108	0.21577173	0.09596438	0.101478147	0.443392951	0.309269868	0.933709887	0.933837527	Bacteria.Firmicutes.Bacilli	PI4KA
412476	ENSG00000241973	rs178066	0.338099468	0.218843581	0.618035944	0.316243747	0.161979278	-0.270719095	0.027057003	-0.072365118	0.167846477	0.218039385	0.054001744	0.071649136	0.264847243	0.142389975	0.731448112	0.859781463	Bacteria.Firmicutes.Clostridia.Clostridiales.Lachnospiraceae.Lachnospiraceae_UCG_010	PI4KA
412477	ENSG00000241973	rs178066	0.550913331	0.555291907	0.92124763	0.83833726	0.11335423	-0.154233231	0.007462667	-0.020450787	0.189076415	0.260124755	0.075192894	0.09983788	0.522010718	0.309755829	0.998832683	0.995738724	Bacteria.Firmicutes.Clostridia.Clostridiales.Ruminococcaceae.Eubacterium_coprostanoligenes_group	PI4KA
412478	ENSG00000241973	rs178066	0.426061238	0.18152974	0.840015925	0.274992908	0.1201176	-0.297350149	0.012587644	-0.107268825	0.149963234	0.220173106	0.062105087	0.097435858	0.328743504	0.098225329	0.621811662	0.893424628	Bacteria.Firmicutes.Clostridia.Clostridiales.Christensenellaceae	PI4KA
412479	ENSG00000241973	rs178066	0.60063559	0.630323377	0.626070461	0.593833793	0.073319851	-0.078086619	0.028106651	-0.04626597	0.139374963	0.161482872	0.057408238	0.086327821	0.217014945	0.178404782	0.920904488	0.987424055	Bacteria.Proteobacteria.Gammaproteobacteria.Pasteurellales.Pasteurellaceae	PI4KA
412480	ENSG00000241973	rs178066	0.370357534	0.4103881	0.599343066	0.700542994	0.126111951	-0.129520598	0.027967089	-0.023902869	0.139804974	0.156320967	0.052974621	0.061877931	0.222356798	0.128951304	0.90058294	0.9860779	Bacteria.Firmicutes.Negativicutes.Selenomonadales.Acidaminococcaceae	PI4KA
412481	ENSG00000241973	rs178066	0.01874638	0.033101274	0.025062341	0.043343368	1.430845701	-1.5499226	-0.259372772	0.280613538	0.59347393	0.711883222	0.113090981	0.13617767	0.916708493	0.474943152	0.999826541	0.999832315	Bacteria.Firmicutes.Clostridia.Clostridiales.Lachnospiraceae	PI4KA
412482	ENSG00000241973	rs178066	0.306457367	0.856868958	0.456932741	0.652077052	0.190004469	-0.03928778	0.047046134	0.031908261	0.184328105	0.216964767	0.062864292	0.070441952	0.296173797	0.322209003	0.999858829	0.957708045	Bacteria.Proteobacteria.Betaproteobacteria.Neisseriales.Neisseriaceae.Eikenella	PI4KA
412483	ENSG00000241973	rs178066	0.188569134	0.509040065	0.275492157	0.691376437	0.240497623	-0.154953171	0.094207697	-0.040874629	0.180992381	0.233363884	0.085661861	0.102504126	0.271201861	0.230373839	0.790919956	0.983827382	Bacteria.Firmicutes.Clostridia.Clostridiales.Lachnospiraceae.Lachnospiraceae_ND3007_group	PI4KA
412484	ENSG00000241973	rs178066	0.203328559	0.670883425	0.253936939	0.956645087	0.231184224	-0.105441397	0.077151126	-0.004815779	0.179900266	0.247009601	0.067027961	0.088242767	0.230734029	0.319202884	0.60651751	0.998431627	Bacteria.Firmicutes.Clostridia.Clostridiales.Ruminococcaceae.Ruminococcus_1	PI4KA
412485	ENSG00000241973	rs178066	0.28091114	0.596217004	0.347034907	0.944318072	0.174343857	-0.104493284	0.094453072	-0.006848989	0.160342783	0.196243052	0.09971608	0.097683407	0.215434756	0.178124117	0.999672451	0.998587032	Bacteria.Firmicutes.Clostridia.Clostridiales.Ruminococcaceae.Butyricicoccus	PI4KA
412486	ENSG00000241973	rs178066	0.252376178	0.553014456	0.31430496	0.860548608	0.16677034	-0.099341667	0.046537875	0.009190517	0.144407535	0.16658356	0.045891758	0.052108156	0.149981004	0.153436624	0.955858825	0.972778674	Bacteria.Firmicutes.Clostridia.Clostridiales.Lachnospiraceae.Tyzzerella	PI4KA
412487	ENSG00000241973	rs178066	0.896214343	0.724527056	0.528877617	0.981207374	-0.032206755	-0.101970663	0.03453995	-0.001532017	0.245935112	0.288098995	0.054555277	0.064789512	0.67713015	0.469920821	0.960907055	0.942001406	Bacteria.Firmicutes.Clostridia.Clostridiales.Ruminococcaceae.Faecalibacterium	PI4KA
412488	ENSG00000241973	rs178066	0.465531669	0.869279175	0.712278169	0.819081621	0.139631491	-0.044706456	0.025605388	0.020096885	0.190209426	0.270578184	0.069126349	0.087509321	0.427154755	0.322972645	0.999985325	0.999758873	Bacteria.Firmicutes.Clostridia.Clostridiales.Ruminococcaceae.Ruminococcaceae_UCG_014	PI4KA
412489	ENSG00000241973	rs178066	0.823961816	0.426469621	0.808059377	0.666723613	0.052362738	-0.197094444	-0.021802257	-0.037860088	0.23444015	0.246284925	0.089382031	0.0875137	0.697761953	0.397698896	0.867566397	0.936167976	Bacteria.Firmicutes.Clostridia.Clostridiales.Ruminococcaceae.Anaerotruncus	PI4KA
412490	ENSG00000241973	rs178066	0.353196154	0.402768466	0.57650472	0.683761047	0.135801003	-0.141896463	0.030079139	-0.02717845	0.145225664	0.168484634	0.053585749	0.066423589	0.202002304	0.147018783	0.739857946	0.990268195	Bacteria.Firmicutes.Negativicutes.Selenomonadales.Acidaminococcaceae.Phascolarctobacterium	PI4KA
412491	ENSG00000241973	rs178066	0.810907135	0.363854563	0.332922942	0.621436195	-0.044853958	-0.187057695	-0.081908013	-0.045156229	0.186711696	0.204555148	0.083964121	0.09100646	0.529561215	0.24690374	0.789670547	0.895507627	Bacteria.Firmicutes.Clostridia.Clostridiales.Ruminococcaceae.Ruminiclostridium_9	PI4KA
412492	ENSG00000241973	rs178066	0.585170505	0.499084817	0.74656271	0.911882614	0.078643639	-0.134889952	-0.016376227	-0.008609146	0.14335756	0.198444377	0.050458018	0.077492902	0.337026269	0.19866633	0.959597159	0.99789802	Bacteria.Verrucomicrobia	PI4KA
412493	ENSG00000241973	rs178066	0.135206564	0.08008737	0.181303497	0.103564306	0.806031204	-1.163746388	-0.144822299	0.218415905	0.532847554	0.654539504	0.107177435	0.132293801	0.775149384	0.376916325	0.999135888	0.954809854	Bacteria.Firmicutes.Clostridia.Clostridiales.Ruminococcaceae	PI4KA
412494	ENSG00000241973	rs178066	0.4516526	0.432152906	0.690018352	0.921819922	0.098636064	-0.11996426	0.020050881	0.006407854	0.130260273	0.151771474	0.050050419	0.065038924	0.20887147	0.099277342	0.801956	0.929275811	Bacteria.Firmicutes.Clostridia.Clostridiales.Lachnospiraceae.Lachnospiraceae_NK4A136_group	PI4KA
412495	ENSG00000241973	rs178066	0.779032449	0.681549037	0.157386433	0.795908475	-0.046897341	-0.083605432	0.088980292	-0.018597829	0.166451853	0.202827279	0.062205731	0.071610038	0.454513619	0.24301756	0.642911228	0.996359602	Bacteria.Proteobacteria.Betaproteobacteria	PI4KA
412496	ENSG00000241973	rs178066	0.486158232	0.513816762	0.874556821	0.543048553	0.092266886	-0.100310055	-0.009070813	0.039376207	0.131728845	0.152794025	0.057230291	0.064400352	0.208964974	0.135650954	0.915831991	0.905741354	Bacteria.Fusobacteria.Fusobacteriia.Fusobacteriales.Fusobacteriaceae.Fusobacterium	PI4KA
412497	ENSG00000241973	rs178066	0.374231345	0.104382133	0.638414873	0.126327099	0.171270551	-0.398007889	-0.0401254	0.189467046	0.191420947	0.24165444	0.084987942	0.12234524	0.319500275	0.103805377	0.920338969	0.759018229	Bacteria.Firmicutes.Erysipelotrichia.Erysipelotrichales.Erysipelotrichaceae	PI4KA
412498	ENSG00000241973	rs178066	0.53936402	0.914588001	0.866475553	0.140901443	0.087725255	0.018579684	0.007066859	-0.091706733	0.142171171	0.172559102	0.041864458	0.06152303	0.309581444	0.242305375	0.999492402	0.999741582	Bacteria.Proteobacteria.Gammaproteobacteria.Enterobacteriales.Enterobacteriaceae.Escherichia_Shigella	PI4KA
412499	ENSG00000241973	rs178066	0.554998176	0.616390984	0.030021887	0.08614735	0.074714374	-0.07490975	-0.162573385	0.139318677	0.125917051	0.148810215	0.073281897	0.079952499	0.229217853	0.172778497	0.999670759	0.975906693	Bacteria.Firmicutes.Clostridia.Clostridiales.Ruminococcaceae.Flavonifractor	PI4KA
412500	ENSG00000241973	rs178066	0.161099545	0.204255722	0.028830985	0.028129285	0.186652184	-0.190181643	0.169641802	-0.215583975	0.131672821	0.148300914	0.075888022	0.095998355	0.110639415	0.065072928	0.88760533	0.997132292	Bacteria.Firmicutes.Bacilli.Bacillales	PI4KA
412501	ENSG00000241973	rs178066	0.361578054	0.433690282	0.307042784	0.820302447	0.119893148	-0.119514244	-0.067765015	0.016480127	0.130483596	0.151710659	0.0658208	0.072256898	0.170646334	0.112205208	0.997604342	0.996621608	Bacteria.Proteobacteria.Deltaproteobacteria	PI4KA
412502	ENSG00000241973	rs178066	0.209876317	0.175980739	0.321397946	0.255602743	0.276490929	-0.318715044	0.079578234	-0.096756655	0.218321886	0.232955786	0.079641088	0.084359249	0.322260561	0.156738673	0.997947728	0.9977362	Bacteria.Actinobacteria.Actinobacteria.Micrococcales	PI4KA
412503	ENSG00000241973	rs178066	0.330065091	0.189152733	0.558234422	0.243302027	0.150382211	-0.259341017	0.036648777	-0.099693785	0.153242137	0.195434653	0.062274613	0.084667908	0.222351481	0.092182741	0.905046923	0.927651732	Bacteria.Firmicutes.Clostridia.Clostridiales.Ruminococcaceae.Ruminococcaceae_UCG_003	PI4KA
412504	ENSG00000241973	rs178066	0.034128852	0.023435138	0.037769354	0.023726532	0.431509146	-0.516947373	0.138974279	-0.184050589	0.19938534	0.222727765	0.065532985	0.079471318	0.110442008	0.044408695	0.999878354	0.869792192	Bacteria.Bacteroidetes.Bacteroidia.Bacteroidales.Porphyromonadaceae.Barnesiella	PI4KA
412505	ENSG00000241973	rs178066	0.40701939	0.124228552	0.918918026	0.127049536	0.136081215	-0.313074839	-0.01036732	0.2013211	0.163056416	0.201022424	0.101448348	0.130251943	0.238477423	0.055578095	0.896601886	0.862575738	Bacteria.Actinobacteria	PI4KA
412506	ENSG00000242173	rs3743879	0.044278723	0.009096787	0.226648054	0.957391979	-0.278268271	0.571569233	0.090800776	0.0058426	0.135659092	0.212562984	0.074390444	0.108936439	0.051474621	0.007477768	0.920183094	0.964500043	Bacteria.Firmicutes.Clostridia.Clostridiales.Lachnospiraceae.Fusicatenibacter	ARHGDIG
412507	ENSG00000242173	rs3743879	0.019894298	0.018151901	0.124057583	0.245263339	-0.378020911	0.930629852	-0.078294305	0.135160921	0.158351853	0.383958142	0.050248777	0.115272795	0.069934062	0.026219019	0.764029902	0.912775798	Bacteria.Bacteroidetes.Bacteroidia.Bacteroidales.Prevotellaceae.Prevotella_9	ARHGDIG
412508	ENSG00000242173	rs3743879	0.074899296	0.003004993	0.999060941	0.298848276	-0.230088981	0.578109137	-6.43E-05	0.106646427	0.127112256	0.187508328	0.054432758	0.101831617	0.06242144	0.00298085	0.946890555	0.989428248	Bacteria.Proteobacteria.Gammaproteobacteria.Pasteurellales.Pasteurellaceae.Haemophilus	ARHGDIG
412509	ENSG00000242173	rs3743879	0.27182821	0.0028772	0.49495271	0.357877091	-0.155160651	0.607286737	0.036431349	0.088712097	0.140002257	0.196029186	0.053082203	0.095802542	0.201746158	0.003366517	0.931103259	0.979585985	Bacteria.Firmicutes.Erysipelotrichia.Erysipelotrichales.Erysipelotrichaceae.Erysipelatoclostridium	ARHGDIG
412510	ENSG00000242173	rs3743879	0.134589936	0.061898967	0.702368316	0.940656101	-0.262575254	0.546638245	-0.029182604	-0.008326513	0.173303194	0.287736496	0.076033024	0.111415736	0.26288916	0.075613101	0.99991226	0.999177825	Bacteria.Actinobacteria.Coriobacteriia.Coriobacteriales.Coriobacteriaceae.Collinsella	ARHGDIG
412511	ENSG00000242173	rs3743879	0.425837943	0.088137315	0.556701649	0.606096758	-0.140545989	0.469375277	-0.046000973	0.063333745	0.175382391	0.271106889	0.077861863	0.122225025	0.297855965	0.069241846	0.906603649	0.927561557	Bacteria.Firmicutes.Clostridia.Clostridiales.Lachnospiraceae.Blautia	ARHGDIG
412512	ENSG00000242173	rs3743879	0.098777866	0.018270315	0.729844169	0.704082182	-0.239492154	0.636757006	-0.023676916	0.042783029	0.142997112	0.262992587	0.068267887	0.112146491	0.117463392	0.015014099	0.849998293	0.983121182	Bacteria.Firmicutes.Clostridia.Clostridiales.Lachnospiraceae.Eubacterium_eligens_group	ARHGDIG
412513	ENSG00000242173	rs3743879	0.065049	0.002210311	0.766455299	0.316131229	-0.231282187	0.594827903	-0.022319154	-0.120206439	0.123238695	0.186640679	0.07483094	0.11898923	0.059330347	0.002174627	0.999670759	0.996530704	Bacteria.Firmicutes.Clostridia.Clostridiales.Ruminococcaceae.Flavonifractor	ARHGDIG
412514	ENSG00000242173	rs3743879	0.322190746	0.083646828	0.490929987	0.786401802	-0.153770001	0.524370073	0.03474158	-0.025627305	0.154145714	0.298465848	0.050149754	0.094180791	0.280779225	0.059376103	0.99714486	0.996602117	Bacteria.Firmicutes.Clostridia.Clostridiales.Clostridiaceae_1.Clostridium_sensu_stricto_1	ARHGDIG
412515	ENSG00000242173	rs3743879	0.10784331	0.235532677	0.403493423	0.503948319	-0.349567643	0.395491971	-0.083423233	-0.096143937	0.214399596	0.330316137	0.099208483	0.143065605	0.24468814	0.175470686	0.99792254	0.986607256	Bacteria.Firmicutes.Clostridia.Clostridiales.Family_XIII.Family_XIII_AD3011_group	ARHGDIG
412516	ENSG00000242173	rs3743879	0.083255327	0.014154513	0.638051436	0.970416707	-0.233667171	0.561454642	0.033152381	0.003906777	0.132828372	0.222686708	0.070142613	0.10493974	0.069336002	0.008713977	0.997117901	0.958643949	Bacteria.Firmicutes.Clostridia.Clostridiales.Lachnospiraceae.Eubacterium_hallii_group	ARHGDIG
412517	ENSG00000242173	rs3743879	0.584455955	0.016005531	0.425860715	0.498149904	-0.101173272	0.705094694	0.055772057	0.086885179	0.184074843	0.285070035	0.069599428	0.127542824	0.427704925	0.023891382	0.76323449	0.996502544	Bacteria.Firmicutes.Clostridia.Clostridiales.Family_XI	ARHGDIG
412518	ENSG00000242173	rs3743879	0.017437944	0.025602053	0.077898689	0.946721677	-0.382813498	0.578582042	-0.119875749	0.006487339	0.156911727	0.253240135	0.06692064	0.096706393	0.053669595	0.02536446	0.390666244	0.994087343	Bacteria.Firmicutes.Clostridia.Clostridiales.Christensenellaceae.Christensenellaceae_R_7_group	ARHGDIG
412519	ENSG00000242173	rs3743879	0.080310247	0.006641435	0.640564872	0.384085951	-0.253044634	0.733643313	-0.030771523	0.098481115	0.142430391	0.261609224	0.065596356	0.112380956	0.102752991	0.007368955	0.939967319	0.902455491	Bacteria.Proteobacteria.Gammaproteobacteria.Pseudomonadales.Pseudomonadaceae.Pseudomonas	ARHGDIG
412520	ENSG00000242173	rs3743879	0.06550937	0.009340252	0.518143219	0.979947442	-0.254736372	0.56150335	0.029483369	0.001729041	0.13597496	0.209585701	0.04537646	0.0685265	0.086896791	0.007904143	0.999492402	0.999741582	Bacteria.Proteobacteria.Gammaproteobacteria.Enterobacteriales.Enterobacteriaceae.Escherichia_Shigella	ARHGDIG
412521	ENSG00000242173	rs3743879	0.079108248	0.014415233	0.608230515	0.086399735	-0.234273633	0.484352497	0.025686785	0.112555283	0.131326939	0.192646478	0.04986757	0.064646549	0.084772004	0.011692163	0.760694268	0.727111489	Bacteria.Firmicutes.Clostridia.Clostridiales.Lachnospiraceae.Roseburia	ARHGDIG
412522	ENSG00000242173	rs3743879	0.621363155	0.022078842	0.525461349	0.930807643	-0.1034638	0.570771335	0.045128758	0.007865207	0.208473985	0.243375585	0.070691272	0.090232642	0.512385314	0.044649634	0.997594253	0.968948848	Bacteria.Firmicutes.Erysipelotrichia.Erysipelotrichales.Erysipelotrichaceae.Faecalitalea	ARHGDIG
412523	ENSG00000242173	rs3743879	0.348117805	0.000135752	0.914611685	0.005088622	-0.22239656	1.56970748	0.009187329	-0.439160899	0.235320262	0.386928518	0.085351218	0.151445892	0.52970404	0.003890786	0.945508979	0.583203828	Bacteria.Firmicutes.Negativicutes.Selenomonadales	ARHGDIG
412524	ENSG00000242173	rs3743879	0.026537841	2.81E-05	0.18263586	0.002132017	-0.439054005	1.384690238	-0.090353562	0.328371033	0.193425199	0.307272432	0.067074221	0.102645131	0.115306016	0.000505425	0.998896274	0.867762764	Bacteria.Proteobacteria.Deltaproteobacteria.Desulfovibrionales.Desulfovibrionaceae.Desulfovibrio	ARHGDIG
412525	ENSG00000242173	rs3743879	0.279161319	0.236658628	0.489495277	0.416877727	-0.572597088	1.761086821	0.061731278	-0.197288758	0.52468348	1.474442645	0.088814365	0.241461181	0.997454612	0.812487091	0.997650199	0.999159905	Bacteria.Firmicutes.Clostridia.Clostridiales	ARHGDIG
412526	ENSG00000242173	rs3743879	0.213992621	0.052369024	0.765136311	0.193710417	-0.189687597	0.42998662	0.016172168	-0.094235653	0.151152287	0.217573094	0.053907659	0.071756702	0.180818619	0.039447315	0.984358118	0.998439902	Bacteria.Verrucomicrobia.Verrucomicrobiae.Verrucomicrobiales.Verrucomicrobiaceae.Akkermansia	ARHGDIG
412527	ENSG00000242173	rs3743879	0.060470437	0.026817223	0.445710437	0.891079078	-0.264196498	0.56895887	-0.055218631	0.017306238	0.138280306	0.251134598	0.071969463	0.125884996	0.079010444	0.019672358	0.945687051	0.885782755	Bacteria.Firmicutes.Bacilli.Lactobacillales.Carnobacteriaceae.Granulicatella	ARHGDIG
412528	ENSG00000242173	rs3743879	0.127399632	0.005133599	0.72012215	0.782659912	-0.202007058	0.561903494	-0.023996889	0.031250329	0.130818293	0.193982903	0.066684883	0.1128175	0.116788635	0.003957214	0.980594893	0.986530737	Bacteria.Firmicutes.Negativicutes.Selenomonadales.Veillonellaceae.Veillonella	ARHGDIG
412529	ENSG00000242173	rs3743879	0.123636815	0.395862819	0.295247396	0.750038701	-0.600226028	0.865010997	0.074520305	-0.056262629	0.384782123	1.012077367	0.070623023	0.175852768	0.880138917	0.581906785	0.997675757	0.944715108	Bacteria.Bacteroidetes	ARHGDIG
412530	ENSG00000242173	rs3743879	0.130445211	0.002804676	0.77982616	0.072896306	-0.266429336	1.231872282	-0.019003828	0.246379562	0.173941647	0.396529867	0.067699706	0.135147601	0.245559185	0.01031664	0.981084248	0.998600531	Bacteria.Firmicutes.Clostridia.Clostridiales.Ruminococcaceae.Ruminiclostridium_6	ARHGDIG
412531	ENSG00000242173	rs3743879	0.078816654	0.005098972	0.656341596	0.98976754	-0.237404161	0.578136748	-0.033442125	0.001533516	0.132949231	0.19942168	0.074810079	0.119114801	0.078238898	0.0041204	0.998043854	0.988089318	Bacteria.Firmicutes.Clostridia.Clostridiales.Ruminococcaceaencultured	ARHGDIG
412532	ENSG00000242173	rs3743879	0.095266442	0.006318449	0.905002872	0.480240002	-0.221233715	0.546481003	-0.008541236	-0.067384025	0.130684792	0.193625176	0.07128959	0.094906292	0.082969779	0.00482254	0.958613924	0.99223971	Bacteria.Actinobacteria.Actinobacteria.Bifidobacteriales.Bifidobacteriaceae	ARHGDIG
412533	ENSG00000242173	rs3743879	0.276289388	0.380062216	0.978163054	0.181087893	-0.197107697	0.259741766	0.002738453	-0.199611164	0.179528086	0.293892447	0.099661545	0.147650595	0.295730674	0.191946636	0.998820086	0.961415255	Bacteria.Firmicutes.Clostridia.Clostridiales.Family_XIII	ARHGDIG
412534	ENSG00000242173	rs3743879	0.140177098	0.007678303	0.891577775	0.493667767	-0.23087408	0.690386898	0.011178067	-0.093548046	0.15459867	0.250912485	0.081685265	0.135897414	0.180355757	0.009626121	0.980868542	0.980405449	Bacteria.Firmicutes.Bacilli.Lactobacillales.Streptococcaceae.Streptococcus	ARHGDIG
412535	ENSG00000242173	rs3743879	0.224813907	0.012435798	0.695195697	0.275555242	-0.189157251	0.955443057	0.017898434	0.117314174	0.154352779	0.371611379	0.045478563	0.106686434	0.240077962	0.016451456	0.880544813	0.998607976	Bacteria.Firmicutes.Clostridia.Clostridiales.Lachnospiraceae.Tyzzerella_4	ARHGDIG
412536	ENSG00000242173	rs3743879	0.05908273	0.018163802	0.361924792	0.317492459	-0.329654328	0.869649632	-0.05247463	0.111482771	0.17158003	0.358837513	0.057151367	0.110667159	0.143751392	0.032137825	0.981446852	0.925873833	Bacteria.Proteobacteria.Gammaproteobacteria.Enterobacteriales.Enterobacteriaceae.Citrobacter	ARHGDIG
412537	ENSG00000242173	rs3743879	0.069377387	0.001501832	0.640223315	0.193869324	-0.244622894	0.742980241	-0.032112982	0.151292753	0.132481344	0.224128322	0.06838593	0.115245036	0.060514878	0.001370863	0.990263512	0.935449612	Bacteria.Proteobacteria.Gammaproteobacteria.Pseudomonadales	ARHGDIG
412538	ENSG00000242173	rs3743879	0.047603161	0.010449504	0.301631919	0.158307086	-0.365736125	1.088929312	0.059601438	-0.175750197	0.181136768	0.412928266	0.057242049	0.123142867	0.165559649	0.02376608	0.9994853	0.999502343	Bacteria.Firmicutes.Clostridia.Clostridiales.Lachnospiraceae.Ruminococcus_gnavus_group	ARHGDIG
412539	ENSG00000242173	rs3743879	0.102711596	0.006834596	0.989249464	0.445029928	-0.217016226	0.542110787	-0.000947018	-0.072403793	0.131114403	0.19402994	0.070013951	0.094226179	0.089478477	0.004731993	0.918750686	0.98064907	Bacteria.Actinobacteria.Actinobacteria.Bifidobacteriales.Bifidobacteriaceae.Bifidobacterium	ARHGDIG
412540	ENSG00000242173	rs3743879	0.344812516	0.006297157	0.369105012	0.88822225	-0.138531467	0.546915327	0.045350253	0.009785832	0.145573598	0.19369552	0.050142101	0.069350707	0.180101219	0.005839584	0.955858825	0.974587894	Bacteria.Firmicutes.Clostridia.Clostridiales.Lachnospiraceae.Tyzzerella	ARHGDIG
412541	ENSG00000242173	rs3743879	0.156061282	0.018911169	0.744393893	0.259683466	-0.274345214	1.005630023	-0.023484821	0.155233769	0.191171855	0.417710809	0.07172441	0.136520853	0.276119734	0.040524826	0.961249848	0.997513341	Bacteria.Firmicutes.Clostridia.Clostridiales.Lachnospiraceae.Eubacterium_xylanophilum_group	ARHGDIG
412542	ENSG00000242173	rs3743879	0.058507151	0.010986846	0.466967907	0.312189214	-0.282241817	0.807956229	-0.04722994	0.105395898	0.146559235	0.308594821	0.064546239	0.103475619	0.086536745	0.012199285	0.890986701	0.961835987	Bacteria.Firmicutes.Clostridia.Clostridiales.Ruminococcaceae.Ruminococcaceae_UCG_003	ARHGDIG
412543	ENSG00000242173	rs3743879	0.085920652	0.002515057	0.881123298	0.432107573	-0.224980592	0.610974119	-0.00693778	0.048611869	0.129016966	0.194356467	0.046210387	0.06149469	0.070090483	0.002247263	0.813992957	0.993577312	Bacteria.Proteobacteria.Betaproteobacteria.Burkholderiales.Alcaligenaceae.Sutterella	ARHGDIG
412544	ENSG00000242173	rs3743879	0.092889145	0.003047366	0.917887695	0.326416408	-0.211878388	0.576636256	0.00533179	0.073592427	0.124237472	0.187321454	0.051516683	0.07442426	0.06559451	0.00277256	0.998277807	0.999325446	Bacteria.Bacteroidetes.Bacteroidia.Bacteroidales.Porphyromonadaceae.Parabacteroides	ARHGDIG
412545	ENSG00000242173	rs3743879	0.078380512	0.001013821	0.389648677	0.02444764	-0.214947776	0.630585811	0.046443252	-0.182955295	0.120193578	0.183192496	0.053626572	0.079418603	0.064088045	0.00110749	0.871838555	0.611660714	Bacteria.Fusobacteria.Fusobacteriia.Fusobacteriales	ARHGDIG
412546	ENSG00000242173	rs3743879	0.072958005	0.040755663	0.127048042	0.80038916	-0.224010153	0.464890849	-0.08699386	-0.020972036	0.122904336	0.222688843	0.056283588	0.082605896	0.064950695	0.019252056	0.890867366	0.970927548	Bacteria.Firmicutes.Clostridia.Clostridiales.Ruminococcaceae.Ruminococcaceae_UCG_002	ARHGDIG
412547	ENSG00000242173	rs3743879	0.213240212	0.033194539	0.638574966	0.290439991	-0.340897573	1.056202801	0.034779303	-0.119069758	0.271192397	0.48538315	0.073699796	0.111714689	0.590308194	0.113879203	0.998803525	0.997226571	Bacteria.Firmicutes.Clostridia.Clostridiales.Lachnospiraceae.Eubacterium_rectale_group	ARHGDIG
412548	ENSG00000242173	rs3743879	0.278741095	0.019636681	0.826239943	0.548002946	-0.187288461	0.72817912	0.013557295	0.066500568	0.171465277	0.304366528	0.061508452	0.110115995	0.296576787	0.034347202	0.997329664	0.92426646	Bacteria.Firmicutes.Negativicutes.Selenomonadales.Veillonellaceae.Megasphaera	ARHGDIG
412549	ENSG00000242173	rs3743879	0.13168275	0.534705332	0.318342628	0.974198339	-0.577788105	0.545224639	0.077826409	0.00601985	0.378451042	0.873529672	0.077393923	0.185408774	0.767602542	0.681530244	0.999135888	0.99931625	Bacteria.Firmicutes.Clostridia.Clostridiales.Ruminococcaceae	ARHGDIG
412550	ENSG00000242173	rs3743879	0.335508054	0.180047526	0.61364943	0.393045866	-0.448495028	1.518635934	0.045224418	-0.171473177	0.462236759	1.12060631	0.089144305	0.199428061	0.954184916	0.626332537	0.999826541	0.999832315	Bacteria.Firmicutes.Clostridia.Clostridiales.Lachnospiraceae	ARHGDIG
412551	ENSG00000242173	rs3743879	0.176203644	0.399621908	0.974067316	0.016233817	-0.212958849	0.198170191	0.001928338	-0.207912076	0.155737703	0.233727161	0.059091803	0.084248089	0.216573782	0.213703697	0.901286235	0.721181557	Bacteria.Firmicutes.Clostridia.Clostridiales.Ruminococcaceae.Ruminococcus_2	ARHGDIG
412552	ENSG00000242173	rs3743879	0.114777064	0.100145066	0.5308776	0.548202802	-0.331861314	0.461612867	0.037926332	0.051933627	0.207605103	0.276761602	0.060196781	0.086038185	0.281809695	0.103205425	0.996566686	0.997858307	Bacteria.Proteobacteria.Gammaproteobacteria	ARHGDIG
412553	ENSG00000242173	rs3743879	0.107739543	0.032695977	0.454974653	0.220144594	-0.197891421	0.431313373	-0.035164282	-0.088000323	0.121335849	0.197628373	0.046782791	0.071078838	0.081375918	0.014982264	0.767958623	0.790010861	Bacteria.Firmicutes.Negativicutes.Selenomonadales.Veillonellaceae.Dialister	ARHGDIG
412554	ENSG00000242173	rs3743879	0.1557969	0.01303688	0.829669429	0.601943648	-0.241604505	0.671121723	0.017819293	-0.070131859	0.168247927	0.262876554	0.082499319	0.133796175	0.213441498	0.017026878	0.99152666	0.975114706	Bacteria.Firmicutes.Bacilli.Lactobacillales	ARHGDIG
412555	ENSG00000242173	rs3743879	0.257845724	0.002172329	0.998609566	0.145207244	-0.204304593	0.827670864	-0.000121351	-0.176413122	0.178977483	0.259228351	0.069368757	0.119652657	0.298873751	0.006419807	0.904592091	0.854912415	Bacteria.Firmicutes.Negativicutes.Selenomonadales.Veillonellaceae	ARHGDIG
412556	ENSG00000242173	rs3743879	0.087828062	0.128554005	0.413169508	0.763041777	-0.313216445	0.471007786	0.070870284	0.034777557	0.180730894	0.305962706	0.086047716	0.114869505	0.152533531	0.120021653	0.884281445	0.867878034	Bacteria.Firmicutes.Erysipelotrichia.Erysipelotrichales	ARHGDIG
412557	ENSG00000242173	rs3743879	0.100607092	0.0016695	0.340008002	0.570122961	-0.204343158	0.627412191	-0.054575371	-0.048342608	0.122684796	0.191271053	0.056777694	0.084697034	0.06997857	0.001535825	0.975933082	0.877983283	Bacteria.Bacteroidetes.Bacteroidia.Bacteroidales.Rikenellaceae.Alistipes	ARHGDIG
412558	ENSG00000242173	rs3743879	0.080290684	0.016521053	0.552150374	0.954346847	-0.222576202	0.610996667	-0.036173835	0.005691562	0.125272426	0.248275106	0.06052684	0.099034794	0.065808185	0.008401979	0.998525812	0.998516628	Bacteria.Proteobacteria.Deltaproteobacteria.Desulfovibrionales.Desulfovibrionaceae	ARHGDIG
412559	ENSG00000242173	rs3743879	0.074397266	0.003478466	0.604082157	0.984632367	-0.235125166	0.582414857	-0.030876978	0.001529622	0.129664549	0.192034488	0.059255788	0.079107833	0.06463261	0.003045437	0.99935717	0.972449394	Bacteria.Firmicutes.Erysipelotrichia.Erysipelotrichales.Erysipelotrichaceae.Erysipelotrichaceae_UCG_003	ARHGDIG
412560	ENSG00000242173	rs3743879	0.421954025	0.003648957	0.664021149	0.101047209	-0.165895454	1.151101693	0.036365735	0.240293107	0.20527889	0.381623968	0.08333873	0.144459055	0.444546904	0.015981566	0.998891856	0.999590371	Bacteria.Firmicutes.Bacilli.Bacillales.Staphylococcaceae.Staphylococcus	ARHGDIG
412561	ENSG00000242173	rs3743879	0.069498852	0.001313758	0.775084076	0.316131014	-0.227087736	0.666725737	-0.02415718	-0.132277686	0.123039749	0.198512594	0.084194	0.130938185	0.058568415	0.001216866	0.999276643	0.988728768	Bacteria.Firmicutes.Clostridia.Clostridiales.Ruminococcaceae.Ruminiclostridium_5	ARHGDIG
412562	ENSG00000242173	rs3743879	0.16078788	0.034097348	0.446445336	0.18218255	-0.181658144	0.451621196	-0.04010729	0.118075661	0.128052986	0.208640437	0.052358946	0.087561739	0.114821321	0.015068637	0.967466949	0.97562022	Bacteria.Bacteroidetes.Bacteroidia.Bacteroidales.Porphyromonadaceae	ARHGDIG
412563	ENSG00000242173	rs3743879	0.086233951	0.00402656	0.724734936	0.811887301	-0.217262113	0.578928991	0.018364786	-0.015609859	0.124718012	0.19413409	0.051927147	0.06532375	0.072056614	0.002601183	0.81200889	0.927781486	Bacteria.Firmicutes.Clostridia.Clostridiales.Lachnospiraceae.Lachnospiraceae_NK4A136_group	ARHGDIG
412564	ENSG00000242173	rs3743879	0.122124534	0.182966736	0.621776226	0.519236127	-0.288130441	0.406119398	-0.039036961	-0.081422824	0.183951229	0.301715041	0.078750789	0.125643058	0.268658906	0.170420023	0.948905015	0.966332496	Bacteria.Firmicutes.Clostridia.Clostridiales.Ruminococcaceae.Ruminococcaceae_NK4A214_group	ARHGDIG
412565	ENSG00000242173	rs3743879	0.128057036	0.008740679	0.803295164	0.524922377	-0.241418257	0.6835734	0.020668253	-0.086638011	0.15661558	0.252823269	0.082638396	0.13553583	0.183256037	0.010876909	0.990521397	0.976249604	Bacteria.Firmicutes.Bacilli.Lactobacillales.Streptococcaceae	ARHGDIG
412566	ENSG00000242173	rs3743879	0.09662601	0.01252234	0.736844727	0.810754934	-0.24444212	0.548789753	0.015771131	0.016574093	0.144999129	0.213667508	0.046732457	0.068935702	0.12885182	0.013452676	0.997282517	0.999171204	Bacteria.Proteobacteria.Gammaproteobacteria.Enterobacteriales.Enterobacteriaceae	ARHGDIG
412567	ENSG00000242173	rs3743879	0.061823339	0.002103243	0.768543111	0.367797428	-0.240974034	0.725150171	-0.016908645	-0.082110449	0.12680481	0.226352652	0.057217718	0.090537392	0.061018542	0.001997627	0.995339941	0.95316496	Bacteria.Proteobacteria.Deltaproteobacteria.Desulfovibrionales.Desulfovibrionaceae.Bilophila	ARHGDIG
412568	ENSG00000242173	rs3743879	0.32711613	0.038827971	0.533347159	0.617051149	-0.157950404	0.505499444	0.0388336	-0.05390091	0.159968697	0.239719913	0.062010203	0.107276801	0.304236886	0.044551228	0.702090838	0.992887087	Bacteria.Firmicutes.Clostridia.Clostridiales.Ruminococcaceae.Ruminococcus_1	ARHGDIG
412569	ENSG00000242173	rs3743879	0.179372386	0.773514146	0.429186586	0.520905529	-0.497052138	0.175021051	0.071734929	0.093282504	0.366199883	0.605645043	0.090169695	0.144522488	0.67589602	0.656676624	0.999330493	0.996754281	Bacteria.Proteobacteria	ARHGDIG
412570	ENSG00000242173	rs3743879	0.009150369	0.454673173	0.045407949	0.602461387	-0.55478863	0.325243801	-0.160903939	-0.083852778	0.206490079	0.432416082	0.078870744	0.160201444	0.107523819	0.407795038	0.647283466	0.935161318	Bacteria.Firmicutes.Clostridia.Clostridiales.Ruminococcaceae.Anaerotruncus	ARHGDIG
412571	ENSG00000242173	rs3743879	0.084070352	0.181202601	0.332939411	0.043769163	-0.206876906	0.284385185	0.056879729	0.222931577	0.117917108	0.210413255	0.058309562	0.108411972	0.063617044	0.061151023	0.685618202	0.815630994	Bacteria.Firmicutes.Clostridia.Clostridiales.Lachnospiraceae.Dorea	ARHGDIG
412572	ENSG00000242173	rs3743879	0.08227185	0.016758224	0.592735271	0.971652522	-0.221068429	0.61002416	-0.03306898	0.003548493	0.125255724	0.248446028	0.061519936	0.09947313	0.066927546	0.009027295	0.997604342	0.997419476	Bacteria.Proteobacteria.Deltaproteobacteria	ARHGDIG
412573	ENSG00000242173	rs3743879	0.13357996	0.004065622	0.460188654	0.209982727	-0.196077685	0.56027074	0.03747131	-0.105337154	0.129072603	0.188089755	0.050435833	0.083195643	0.09611952	0.003508908	0.901109924	0.814867203	Bacteria.Proteobacteria.Betaproteobacteria.Burkholderiales.Alcaligenaceae.Parasutterella	ARHGDIG
412574	ENSG00000242173	rs3743879	0.062053121	0.00256148	0.447969271	0.722297622	-0.260030598	0.59955366	-0.042097399	0.030365887	0.136956602	0.191099271	0.055142465	0.085074305	0.077756459	0.002885358	0.894791964	0.9860779	Bacteria.Firmicutes.Negativicutes.Selenomonadales.Acidaminococcaceae	ARHGDIG
412575	ENSG00000242173	rs3743879	0.125283967	0.27825844	0.579155637	0.112745347	-0.243485123	0.285567188	0.032786793	0.160702807	0.156785846	0.261176074	0.058818911	0.099957448	0.159513328	0.139997108	0.572923398	0.875131281	Bacteria.Firmicutes.Clostridia.Clostridiales.Lachnospiraceae.Anaerostipes	ARHGDIG
412576	ENSG00000242173	rs3743879	0.091439192	0.004929152	0.804409656	0.959007211	-0.226944127	0.579710384	0.022742735	-0.007019764	0.132466787	0.199140107	0.091462064	0.136047065	0.072154332	0.003913776	0.82070626	0.92127236	Bacteria.Actinobacteria.Actinobacteria	ARHGDIG
412577	ENSG00000242173	rs3743879	0.287994818	0.21205426	0.484270233	0.360775051	-0.608635178	2.066134323	0.066042142	-0.242507573	0.568125923	1.639352891	0.093879465	0.263485007	0.999435429	0.959065662	0.999968393	0.999515331	Bacteria.Firmicutes	ARHGDIG
412578	ENSG00000242173	rs3743879	0.087129749	0.018861322	0.747694423	0.903833414	-0.230793216	0.583930174	0.016479879	-0.011660497	0.132871309	0.242442452	0.051013417	0.096135215	0.092063114	0.015522652	0.807790303	0.935950426	Bacteria.Proteobacteria.Betaproteobacteria.Burkholderiales.Alcaligenaceae	ARHGDIG
412579	ENSG00000242173	rs3743879	0.157337774	0.090981383	0.651970561	0.247279742	-0.19978286	0.406951477	0.043010337	-0.186314823	0.139650695	0.237193462	0.094920185	0.159586574	0.167930829	0.048454743	0.999005033	0.892868181	Bacteria.Actinobacteria.Coriobacteriia.Coriobacteriales	ARHGDIG
412580	ENSG00000242173	rs3743879	0.425875584	0.028252099	0.575975731	0.971214746	-0.142055652	0.585260088	0.046599199	-0.004072217	0.177280739	0.260823987	0.082900781	0.112417579	0.415793028	0.036237285	0.838088581	0.994954174	Bacteria.Firmicutes.Clostridia.Clostridiales.Lachnospiraceae.Lachnospiraceae_ND3007_group	ARHGDIG
412581	ENSG00000242173	rs3743879	0.087942458	0.003825757	0.904051383	0.948569575	-0.217037425	0.577569162	-0.00760512	0.006110158	0.125280233	0.192528602	0.062843726	0.094361317	0.065447322	0.003132439	0.999160666	0.997201293	Bacteria.Firmicutes.Clostridia.Clostridiales.Lachnospiraceae.Coprococcus_1	ARHGDIG
412582	ENSG00000242173	rs3743879	0.194342497	0.01017372	0.929501864	0.430232725	-0.215947642	0.741783367	-0.005283937	0.096681773	0.164671886	0.28022028	0.059493618	0.121804743	0.235597149	0.016997161	0.896957954	0.966962482	Bacteria.Firmicutes.Erysipelotrichia.Erysipelotrichales.Erysipelotrichaceae.Clostridium_innocuum_group	ARHGDIG
412583	ENSG00000242173	rs3743879	0.428158312	0.025011798	0.283082288	0.272349728	-0.122535082	0.477754831	-0.06558291	0.080446936	0.153680375	0.208233958	0.060591325	0.072667429	0.297750736	0.021605324	0.640972459	0.920789301	Bacteria.Firmicutes.Clostridia.Clostridiales.Lachnospiraceae.Lachnoclostridium	ARHGDIG
412584	ENSG00000242173	rs3743879	0.147066577	0.017441321	0.671990356	0.579701339	-0.27625911	0.69529052	0.03680139	-0.075969839	0.188253509	0.285002123	0.086521334	0.136485227	0.236823916	0.029428787	0.964111302	0.933837527	Bacteria.Firmicutes.Bacilli	ARHGDIG
412585	ENSG00000242173	rs3743879	0.044547018	0.351482127	0.151381823	0.733894422	-0.606719088	0.819354621	0.0821216	-0.052859692	0.296167948	0.873083959	0.056567439	0.154826533	0.572893432	0.528627875	0.999973618	0.994138314	Bacteria.Bacteroidetes.Bacteroidia.Bacteroidales.Bacteroidaceae.Bacteroides	ARHGDIG
412586	ENSG00000242173	rs3743879	0.056116858	0.85849725	0.241401864	0.220102783	-0.357413182	0.071095964	-0.087078841	-0.166811378	0.18377046	0.397191992	0.073653363	0.134723048	0.188619522	0.397739781	0.998832683	0.942362216	Bacteria.Firmicutes.Clostridia.Clostridiales.Ruminococcaceae.Eubacterium_coprostanoligenes_group	ARHGDIG
412587	ENSG00000242173	rs3743879	0.075859493	0.055330374	0.432233676	0.857426674	-0.298064735	0.596577474	-0.052678472	0.018690774	0.16522119	0.305729248	0.066657344	0.10362712	0.152714114	0.046225839	0.996596763	0.999791394	Bacteria.Firmicutes.Clostridia.Clostridiales.Ruminococcaceae.Ruminococcaceae_UCG_005	ARHGDIG
412588	ENSG00000242173	rs3743879	0.04179359	0.033117236	0.224391347	0.925761162	-0.350402381	0.595580437	-0.081637195	0.009609443	0.168736131	0.273577291	0.066554753	0.102729251	0.085240958	0.035305819	0.649168473	0.944114248	Bacteria.Bacteroidetes.Bacteroidia.Bacteroidales.Porphyromonadaceae.Odoribacter	ARHGDIG
412589	ENSG00000242173	rs3743879	0.144712595	0.007719334	0.505975054	0.890865899	-0.192832496	0.59952416	0.050257603	0.018589123	0.130625653	0.218044355	0.07514303	0.13495083	0.103303463	0.005390599	0.89797595	0.997132292	Bacteria.Firmicutes.Bacilli.Bacillales	ARHGDIG
412590	ENSG00000242173	rs3743879	0.092094499	0.006411313	0.581551535	0.697826695	-0.269602955	0.627936537	0.05801864	-0.056816392	0.157691638	0.222901768	0.104746715	0.145690712	0.100971354	0.006601105	0.829139697	0.958212988	Bacteria.Actinobacteria	ARHGDIG
412591	ENSG00000242173	rs3743879	0.164356404	0.081494498	0.694056554	0.31659678	-0.199855742	0.425323347	0.036304213	-0.160217611	0.142100396	0.240358341	0.091884185	0.158749082	0.171869656	0.04628604	0.999739884	0.878380102	Bacteria.Actinobacteria.Coriobacteriia.Coriobacteriales.Coriobacteriaceae	ARHGDIG
412592	ENSG00000242173	rs3743879	0.079377056	0.088474943	0.647092688	0.716928782	-0.249332662	0.478630612	0.025184106	0.040352721	0.139896828	0.276752825	0.054754961	0.110813813	0.101135445	0.052798621	0.753511329	0.994680072	Bacteria.Proteobacteria.Betaproteobacteria.Burkholderiales	ARHGDIG
412593	ENSG00000242173	rs3743879	0.054273033	0.00485298	0.12074631	0.143898335	-0.239718496	0.772904887	-0.078159026	0.145914775	0.122298866	0.265004216	0.049711347	0.098639675	0.049348973	0.004058892	0.968802863	0.929290029	Bacteria.Bacteroidetes.Bacteroidia.Bacteroidales.Prevotellaceae	ARHGDIG
412594	ENSG00000242173	rs3743879	0.29372126	0.080031134	0.471484566	0.775104034	-0.15753264	0.524983378	0.034889354	-0.026698303	0.148818797	0.295216226	0.048170184	0.093058961	0.253068311	0.049281149	0.975699737	0.99999132	Bacteria.Firmicutes.Clostridia.Clostridiales.Clostridiaceae_1	ARHGDIG
412595	ENSG00000242173	rs3743879	0.025236323	0.032566118	0.141444315	0.645404247	-0.353332243	0.647089064	-0.079442525	0.044612391	0.154250296	0.296267895	0.053369408	0.096499276	0.060999831	0.037589931	0.503599805	0.906508083	Bacteria.Firmicutes.Clostridia.Clostridiales.Lachnospiraceae.Lachnospiraceae_UCG_010	ARHGDIG
412596	ENSG00000242173	rs3743879	0.077936912	0.003184679	0.997511098	0.332853966	-0.229531076	0.575638437	0.000171137	0.09894366	0.128152598	0.187918923	0.054652047	0.101412833	0.060852553	0.003105477	0.959456661	0.987424055	Bacteria.Proteobacteria.Gammaproteobacteria.Pasteurellales.Pasteurellaceae	ARHGDIG
412597	ENSG00000242173	rs3743879	0.254549309	0.003785565	0.451669725	0.592136746	-0.160419321	0.660158312	0.066639159	0.071061269	0.139551994	0.219790386	0.088008024	0.131984866	0.204111623	0.004345145	0.999672451	0.998587032	Bacteria.Firmicutes.Clostridia.Clostridiales.Ruminococcaceae.Butyricicoccus	ARHGDIG
412598	ENSG00000242173	rs3743879	0.056491913	0.003290059	0.395004487	0.792203798	-0.281812176	0.608477118	-0.04918153	0.020286668	0.145125869	0.199366845	0.057438203	0.076687684	0.06965133	0.004418621	0.6916883	0.99671406	Bacteria.Firmicutes.Negativicutes.Selenomonadales.Acidaminococcaceae.Phascolarctobacterium	ARHGDIG
412599	ENSG00000242173	rs3743879	0.628290936	0.113635878	0.157164305	0.499290002	-0.076702973	0.442250991	-0.085469477	0.068319799	0.157682094	0.275774712	0.059718871	0.100557431	0.418633456	0.072664205	0.822873754	0.997216401	Bacteria.Firmicutes.Clostridia.Clostridiales.Ruminococcaceae.Subdoligranulum	ARHGDIG
412600	ENSG00000242173	rs3743879	0.062536096	0.190986105	0.276967653	0.979626907	-0.417193863	0.555741801	0.054385947	0.002529613	0.220150514	0.420556618	0.049606025	0.098677585	0.222184417	0.22441308	0.914353853	0.942001406	Bacteria.Firmicutes.Clostridia.Clostridiales.Ruminococcaceae.Faecalibacterium	ARHGDIG
412601	ENSG00000242173	rs3743879	0.070431273	1.38E-05	0.595528553	0.001141279	-0.299909216	1.546318809	0.035960598	-0.453303363	0.163051667	0.328792009	0.067408982	0.13316195	0.148389343	0.000226596	0.99759175	0.986746924	Bacteria.Firmicutes.Clostridia.Clostridiales.Lachnospiraceae.Lachnospiraceae_UCG_008	ARHGDIG
412602	ENSG00000242173	rs3743879	0.836605886	0.935432223	0.046319305	0.01063878	0.034824379	0.02254375	0.119720977	-0.251098298	0.168180352	0.277200637	0.058938614	0.09546266	0.493079313	0.340357265	0.999858829	0.784876519	Bacteria.Proteobacteria.Betaproteobacteria.Neisseriales.Neisseriaceae.Eikenella	ARHGDIG
412603	ENSG00000242173	rs3743879	0.075406271	1.82E-05	0.445206609	0.004722646	-0.208341867	0.902875577	0.039086094	0.245297877	0.115303429	0.195148133	0.050886417	0.083828465	0.066579255	4.31E-05	0.51439404	0.567428115	Bacteria.Firmicutes.Clostridia.Clostridiales.Lachnospiraceae.Lachnospira	ARHGDIG
412604	ENSG00000242173	rs3743879	0.095130138	0.004412953	0.902262039	0.727190736	-0.222991977	0.603383654	-0.008336479	0.031549579	0.13166799	0.204533128	0.067619714	0.090045363	0.089372825	0.003243261	0.739744369	0.878629904	Bacteria.Firmicutes.Clostridia.Clostridiales.Peptostreptococcaceae	ARHGDIG
412605	ENSG00000242173	rs3743879	0.049834698	0.070987052	0.351275555	0.972156498	-0.293207186	0.530611779	0.053393272	0.003922946	0.146704505	0.289062159	0.056869986	0.111961331	0.089934224	0.049024426	0.732022949	0.996359602	Bacteria.Proteobacteria.Betaproteobacteria	ARHGDIG
412606	ENSG00000242173	rs3743879	0.181191317	0.03690683	0.811910004	0.875183831	-0.197504389	0.552693293	0.01589499	-0.01637656	0.146127344	0.259401763	0.066525146	0.103847764	0.153400397	0.026870804	0.989835361	0.998719086	Bacteria.Firmicutes.Bacilli.Bacillales.Family_XI.Gemella	ARHGDIG
412607	ENSG00000242173	rs3743879	0.017591281	0.025707076	0.078939939	0.969311202	-0.381418048	0.574449769	-0.11918812	0.003721104	0.156561933	0.251617337	0.066774956	0.096350081	0.053593914	0.02499966	0.389818732	0.999370792	Bacteria.Firmicutes.Clostridia.Clostridiales.Christensenellaceae	ARHGDIG
412608	ENSG00000242173	rs3743879	0.116319688	0.038068371	0.588958469	0.628068333	-0.290885519	0.70208777	-0.036120574	0.051605577	0.182759377	0.331600962	0.06651528	0.106019314	0.225022775	0.041261498	0.999985325	0.999758873	Bacteria.Firmicutes.Clostridia.Clostridiales.Ruminococcaceae.Ruminococcaceae_UCG_014	ARHGDIG
412609	ENSG00000242173	rs3743879	0.153815537	0.006579679	0.818488414	0.749243736	-0.203650721	0.611609291	0.0139895	0.026654233	0.141127666	0.217830543	0.060712817	0.083036199	0.131363319	0.004180476	0.674774574	0.983115105	Bacteria.Firmicutes.Clostridia.Clostridiales.Peptostreptococcaceae.Intestinibacter	ARHGDIG
412610	ENSG00000242173	rs3743879	0.223310745	0.031700164	0.749794165	0.348018343	-0.186901798	0.475957446	0.017435682	-0.068638906	0.152012592	0.216783088	0.054441294	0.072612501	0.190438784	0.02693672	0.959597159	0.99789802	Bacteria.Verrucomicrobia	ARHGDIG
412611	ENSG00000242173	rs3743879	0.123945649	0.396153557	0.295897137	0.750447554	-0.599653768	0.864480987	0.074417814	-0.056168247	0.384737232	1.01208344	0.070621648	0.175855551	0.879688087	0.583658089	0.997187614	0.941674949	Bacteria.Bacteroidetes.Bacteroidia.Bacteroidales	ARHGDIG
412612	ENSG00000242173	rs3743879	0.086947572	0.127275619	0.410266359	0.767382791	-0.313625734	0.472092885	0.071416228	0.034122353	0.180452784	0.305622462	0.086171122	0.114874419	0.150953988	0.11757198	0.86942328	0.867514394	Bacteria.Firmicutes.Erysipelotrichia.Erysipelotrichales.Erysipelotrichaceae	ARHGDIG
412613	ENSG00000242173	rs3743879	0.646815392	0.025436424	0.43720804	0.788568747	-0.092146018	0.618789197	0.055630425	0.025216214	0.200173655	0.270521825	0.071162673	0.093643809	0.464090453	0.046511263	0.999878354	0.998275086	Bacteria.Bacteroidetes.Bacteroidia.Bacteroidales.Porphyromonadaceae.Barnesiella	ARHGDIG
412614	ENSG00000242173	rs3743879	0.09706096	0.006956872	0.899088724	0.881268558	-0.222136438	0.560574878	0.008356417	0.011787487	0.13194325	0.201102119	0.065638757	0.078609562	0.079522906	0.005616343	0.999694213	0.910077268	Bacteria.Firmicutes.Clostridia.Clostridiales.Lachnospiraceaencultured	ARHGDIG
412615	ENSG00000242173	rs3743879	0.101082965	0.001694385	0.340983657	0.582224378	-0.204155962	0.627087967	-0.05447328	-0.046755167	0.122747316	0.191456768	0.056786915	0.084562592	0.069840025	0.001525392	0.97729231	0.892571169	Bacteria.Bacteroidetes.Bacteroidia.Bacteroidales.Rikenellaceae	ARHGDIG
412616	ENSG00000242173	rs3743879	0.326770394	0.000303204	0.768617487	0.015644837	-0.194594895	1.347054353	0.021922959	0.317819545	0.196939579	0.352853958	0.074210384	0.128032736	0.395127256	0.002858909	0.997947728	0.9977362	Bacteria.Actinobacteria.Actinobacteria.Micrococcales	ARHGDIG
412617	ENSG00000242173	rs3743879	0.00202558	0.005350471	0.009175757	0.192504443	-0.58246117	0.831040623	-0.217700874	0.146097602	0.181103339	0.288359993	0.081058476	0.110942623	0.025608019	0.017710012	0.454795693	0.794192827	Bacteria.Firmicutes.Clostridia.Clostridiales.Ruminococcaceae.Ruminiclostridium_9	ARHGDIG
412618	ENSG00000242173	rs3743879	0.704571793	0.262614881	0.362886806	0.586471755	-0.07567817	0.412208761	0.077412697	-0.093552368	0.198719423	0.364775693	0.084482251	0.171128806	0.585167002	0.212485246	0.99032513	0.8967114	Bacteria.Firmicutes.Clostridia.Clostridiales.Ruminococcaceae.Ruminococcaceae_UCG_013	ARHGDIG
412619	ENSG00000242173	rs3743879	0.073262061	0.030120467	0.575081608	0.96655621	-0.250927423	0.557483979	-0.041975519	0.005360638	0.137822228	0.251448637	0.074500139	0.127362204	0.090987133	0.020725677	0.991744893	0.913261864	Bacteria.Firmicutes.Bacilli.Lactobacillales.Carnobacteriaceae	ARHGDIG
412620	ENSG00000242173	rs3743879	0.084653847	0.001045114	0.332238652	0.019358845	-0.210580232	0.627049406	0.052287454	-0.189593363	0.120258944	0.182682308	0.053523645	0.079058487	0.068102851	0.001112931	0.871217035	0.59942415	Bacteria.Fusobacteria.Fusobacteriia.Fusobacteriales.Fusobacteriaceae.Fusobacterium	ARHGDIG
412621	ENSG00000242366	rs1113193	0.069173541	0.004639724	0.882879049	0.172079256	-0.245176445	0.478600551	0.007884476	0.126348175	0.132681425	0.163209383	0.053309284	0.091505622	0.059728493	0.004108472	0.940545466	0.989428248	Bacteria.Proteobacteria.Gammaproteobacteria.Pasteurellales.Pasteurellaceae.Haemophilus	UGT1A8
412622	ENSG00000242366	rs1113193	0.600625411	0.041717763	0.049004398	0.313142296	-0.078503843	0.428262983	0.1424079	-0.077240407	0.149225122	0.206150926	0.070985497	0.075983804	0.34538101	0.027505074	0.657058109	0.981481548	Bacteria.Firmicutes.Clostridia.Clostridiales.Lachnospiraceae.Eubacterium_eligens_group	UGT1A8
412623	ENSG00000242366	rs1113193	0.403443647	0.265213149	0.624077699	0.28183921	-0.165116973	0.28858497	0.045996805	-0.127614665	0.196339322	0.256784074	0.093408634	0.117594938	0.437286936	0.188356928	0.99792254	0.986607256	Bacteria.Firmicutes.Clostridia.Clostridiales.Family_XIII.Family_XIII_AD3011_group	UGT1A8
412624	ENSG00000242366	rs1113193	0.002947691	0.000155988	0.025423972	0.005127898	-0.528123976	1.230533651	-0.176507237	0.328695062	0.170931247	0.306407765	0.077158507	0.11345817	0.035201088	0.001442101	0.99991226	0.709680314	Bacteria.Actinobacteria.Coriobacteriia.Coriobacteriales.Coriobacteriaceae.Collinsella	UGT1A8
412625	ENSG00000242366	rs1113193	0.220195679	0.134059141	0.653686293	0.074448749	-0.194393761	0.297873937	0.029532304	-0.151391832	0.157031589	0.196328348	0.06552149	0.083503298	0.222525199	0.080936174	0.588228949	0.772028306	Bacteria.Firmicutes.Clostridia.Clostridiales.Christensenellaceae.Christensenellaceae_R_7_group	UGT1A8
412626	ENSG00000242366	rs1113193	0.026080673	0.067518281	0.062518927	0.16823279	-1.264800965	1.860309064	0.176993034	-0.225581385	0.555449853	1.000567117	0.093391804	0.161887879	0.997454612	0.731778157	0.997650199	0.999159905	Bacteria.Firmicutes.Clostridia.Clostridiales	UGT1A8
412627	ENSG00000242366	rs1113193	0.037422886	0.000751695	0.336355655	0.098166778	-0.320925759	0.703839678	-0.073602244	0.141201837	0.151048253	0.198977553	0.075991518	0.084153317	0.059867311	0.001473674	0.945687051	0.823043084	Bacteria.Firmicutes.Bacilli.Lactobacillales.Carnobacteriaceae.Granulicatella	UGT1A8
412628	ENSG00000242366	rs1113193	0.38823877	0.131731112	0.295736477	0.063358467	-0.14284122	0.296533862	-0.084905987	0.206159736	0.164441905	0.194254352	0.080547776	0.10913868	0.339399111	0.07938751	0.967792983	0.950973549	Bacteria.Firmicutes.Bacilli.Lactobacillales	UGT1A8
412629	ENSG00000242366	rs1113193	0.023569499	0.000114768	0.095239763	0.009599793	-0.29833922	0.739341364	0.11143715	-0.258697667	0.128669386	0.180066937	0.06582153	0.096930934	0.031212892	0.000237069	0.997117901	0.863162129	Bacteria.Firmicutes.Clostridia.Clostridiales.Lachnospiraceae.Eubacterium_hallii_group	UGT1A8
412630	ENSG00000242366	rs1113193	0.04104858	0.001227892	0.385794029	0.176046991	-0.291203921	0.640058748	-0.047872591	0.096390856	0.139699807	0.189337148	0.054827266	0.070465136	0.060863971	0.001654316	0.880403525	0.91286743	Bacteria.Firmicutes.Negativicutes.Selenomonadales.Acidaminococcaceae	UGT1A8
412631	ENSG00000242366	rs1113193	0.338660059	0.08950303	0.900214631	0.560767841	-0.269584556	0.739758462	0.00926282	-0.06507222	0.279676113	0.429151415	0.073583905	0.11129	0.664446208	0.184830301	0.998803525	0.997226571	Bacteria.Firmicutes.Clostridia.Clostridiales.Lachnospiraceae.Eubacterium_rectale_group	UGT1A8
412632	ENSG00000242366	rs1113193	0.096340165	0.140203803	0.425653435	0.846640523	-0.357420272	0.455622753	0.052718569	0.018191284	0.211830223	0.305116521	0.065759294	0.093682572	0.227922495	0.120234857	0.9994853	0.999502343	Bacteria.Firmicutes.Clostridia.Clostridiales.Lachnospiraceae.Ruminococcus_gnavus_group	UGT1A8
412633	ENSG00000242366	rs1113193	0.033536146	0.00069941	0.012292854	0.0335655	-0.270375798	0.574086826	0.158819693	-0.17766364	0.124501729	0.161261261	0.061665588	0.081823984	0.036579185	0.000861164	0.500854085	0.815630994	Bacteria.Firmicutes.Clostridia.Clostridiales.Lachnospiraceae.Dorea	UGT1A8
412634	ENSG00000242366	rs1113193	0.338169539	0.068280104	0.264750376	0.078920977	-0.150363584	0.341537772	-0.091174399	0.207194635	0.155832804	0.184218633	0.08104806	0.116072942	0.288587604	0.044097415	0.976314705	0.946394015	Bacteria.Firmicutes.Bacilli.Lactobacillales.Streptococcaceae.Streptococcus	UGT1A8
412635	ENSG00000242366	rs1113193	0.048603887	0.028866885	0.136742112	0.140238651	-0.85082399	1.394593319	0.130503775	-0.179647699	0.423332035	0.624006332	0.086617813	0.12031528	0.668568326	0.272558454	0.999135888	0.954809854	Bacteria.Firmicutes.Clostridia.Clostridiales.Ruminococcaceae	UGT1A8
412636	ENSG00000242366	rs1113193	0.256736121	0.000746975	0.763260255	0.100814925	-0.184504912	0.664665813	0.017055273	0.117699732	0.161252081	0.187797527	0.05638682	0.070709338	0.247803059	0.002224743	0.99714486	0.996602117	Bacteria.Firmicutes.Clostridia.Clostridiales.Clostridiaceae_1.Clostridium_sensu_stricto_1	UGT1A8
412637	ENSG00000242366	rs1113193	0.262606979	0.038355054	0.789864433	0.901497955	-0.20170085	0.487391474	0.026169012	-0.015302807	0.178488048	0.230552008	0.097796241	0.123157873	0.288345351	0.040576824	0.998820086	0.961415255	Bacteria.Firmicutes.Clostridia.Clostridiales.Family_XIII	UGT1A8
412638	ENSG00000242366	rs1113193	0.066759504	0.004960296	0.578755622	0.906480972	-0.246442219	0.491732929	-0.025923389	-0.006404468	0.13217195	0.169047853	0.046456988	0.054303969	0.05957264	0.003798406	0.775758489	0.998344182	Bacteria.Proteobacteria.Betaproteobacteria.Burkholderiales.Alcaligenaceae.Sutterella	UGT1A8
412639	ENSG00000242366	rs1113193	0.015378298	0.00404526	0.097325604	0.269180297	-0.423037105	0.685813848	0.131328337	-0.117162729	0.16995975	0.230100806	0.078068683	0.105128386	0.047868545	0.0084227	0.870228015	0.887147064	Bacteria.Firmicutes.Clostridia.Clostridiales.Lachnospiraceae.Blautia	UGT1A8
412640	ENSG00000242366	rs1113193	0.071920142	0.043821145	0.505888745	0.895558746	-0.277273311	0.459459235	-0.048460015	-0.011657816	0.151561569	0.223492598	0.072440604	0.088458588	0.095757655	0.028613805	0.920221456	0.908965017	Bacteria.Proteobacteria.Gammaproteobacteria.Pseudomonadales.Pseudomonadaceae.Pseudomonas	UGT1A8
412641	ENSG00000242366	rs1113193	0.383528496	0.003281536	0.078841337	0.972794659	-0.121457278	0.525649978	0.100388842	-0.002457318	0.1384367	0.172178321	0.056223726	0.07177791	0.246392149	0.003668865	0.858670885	0.982838383	Bacteria.Firmicutes.Erysipelotrichia.Erysipelotrichales.Erysipelotrichaceae.Erysipelatoclostridium	UGT1A8
412642	ENSG00000242366	rs1113193	0.001717706	0.000108689	0.012216779	0.006803772	-0.617931398	1.099637893	-0.181250362	0.247220614	0.188921183	0.266787905	0.070310126	0.088432209	0.019875322	0.001174072	0.997329664	0.92426646	Bacteria.Firmicutes.Negativicutes.Selenomonadales.Veillonellaceae.Megasphaera	UGT1A8
412643	ENSG00000242366	rs1113193	0.241810654	0.001581032	0.956264794	0.114638654	-0.222976358	0.776468406	0.00392399	0.151730547	0.188764339	0.235426908	0.071276073	0.094882363	0.267803472	0.005135452	0.868967043	0.996502544	Bacteria.Firmicutes.Clostridia.Clostridiales.Family_XI	UGT1A8
412644	ENSG00000242366	rs1113193	0.387130322	0.290821765	0.776623239	0.460744974	-0.183577559	0.31757517	0.021354865	-0.070478622	0.2108426	0.298196145	0.074954512	0.094981434	0.429432002	0.210682867	0.997594253	0.968019235	Bacteria.Firmicutes.Erysipelotrichia.Erysipelotrichales.Erysipelotrichaceae.Faecalitalea	UGT1A8
412645	ENSG00000242366	rs1113193	0.080203854	0.034980878	0.633353928	0.824841248	-0.246988059	0.44976411	-0.035290399	-0.019356539	0.138971252	0.208837043	0.073633389	0.087106244	0.066263352	0.014306447	0.990263512	0.941010106	Bacteria.Proteobacteria.Gammaproteobacteria.Pseudomonadales	UGT1A8
412646	ENSG00000242366	rs1113193	0.01271006	0.005424593	0.082460335	0.817531045	-0.384814338	0.511514299	0.16644061	0.027634783	0.150157888	0.177790996	0.094363375	0.11929106	0.032468226	0.005824946	0.621498125	0.965615237	Bacteria.Actinobacteria	UGT1A8
412647	ENSG00000242366	rs1113193	0.101565063	0.003769578	0.623410222	0.886880158	-0.222561333	0.534476797	0.031785808	0.009274844	0.134006394	0.177859512	0.064425194	0.064944266	0.079734063	0.002543234	0.576830285	0.998194013	Bacteria.Firmicutes.Clostridia.Clostridiales.Lachnospiraceae.Lachnospira	UGT1A8
412648	ENSG00000242366	rs1113193	0.077868433	0.002231319	0.73178183	0.446721844	-0.253074312	0.541508216	0.024841426	-0.057967985	0.141264015	0.170079597	0.072164448	0.075721838	0.072162599	0.002660996	0.92078388	0.925546474	Bacteria.Firmicutes.Clostridia.Clostridiales.Lachnospiraceae.Fusicatenibacter	UGT1A8
412649	ENSG00000242366	rs1113193	0.240857589	0.001685745	0.025507821	0.797178607	-0.150898321	0.522121038	0.169720478	-0.022527735	0.127484271	0.159327258	0.074235749	0.087297679	0.153099187	0.001608837	0.720662229	0.993111591	Bacteria.Actinobacteria.Actinobacteria.Bifidobacteriales.Bifidobacteriaceae.Bifidobacterium	UGT1A8
412650	ENSG00000242366	rs1113193	0.160394459	0.007050136	0.66615203	0.214185858	-0.327511496	0.8042072	-0.036566708	0.128185067	0.230646417	0.289005539	0.084369815	0.102187692	0.278605184	0.022027354	0.961249848	0.997513341	Bacteria.Firmicutes.Clostridia.Clostridiales.Lachnospiraceae.Eubacterium_xylanophilum_group	UGT1A8
412651	ENSG00000242366	rs1113193	0.910666825	0.38466218	0.566194116	0.906781541	-0.040539297	0.565496281	-0.047365509	-0.019488702	0.359916405	0.646098875	0.082144717	0.165781509	0.855467774	0.519171055	0.999330493	0.997562661	Bacteria.Proteobacteria	UGT1A8
412652	ENSG00000242366	rs1113193	0.062289385	0.012942844	0.349801291	0.260617166	-0.403667311	0.81265387	-0.077119655	0.124401818	0.212806708	0.317968134	0.081888641	0.109622249	0.173149863	0.027605945	0.981084248	0.998600531	Bacteria.Firmicutes.Clostridia.Clostridiales.Ruminococcaceae.Ruminiclostridium_6	UGT1A8
412653	ENSG00000242366	rs1113193	0.080051033	0.002847381	0.84861276	0.886370389	-0.246513893	0.519296553	-0.011595436	-0.010663754	0.138632607	0.167434601	0.060502763	0.074332373	0.067444147	0.002629658	0.99935717	0.964316669	Bacteria.Firmicutes.Erysipelotrichia.Erysipelotrichales.Erysipelotrichaceae.Erysipelotrichaceae_UCG_003	UGT1A8
412654	ENSG00000242366	rs1113193	0.094906589	0.013192768	0.98012985	0.590934677	-0.229929631	0.459444884	0.001668625	0.043183076	0.135670633	0.180285893	0.066739283	0.0799454	0.096999544	0.007945452	0.984405081	0.976466776	Bacteria.Firmicutes.Negativicutes.Selenomonadales.Veillonellaceae.Veillonella	UGT1A8
412655	ENSG00000242366	rs1113193	0.05609632	0.000646441	0.952069168	0.07645253	-0.244278974	0.571155001	-0.003224193	-0.097989819	0.125589667	0.159332054	0.053432839	0.054429551	0.054251662	0.000649735	0.845114078	0.839779085	Bacteria.Firmicutes.Clostridia.Clostridiales.Lachnospiraceae.Lachnospiraceae_NK4A136_group	UGT1A8
412656	ENSG00000242366	rs1113193	0.127421478	0.005240535	0.682279713	0.373851708	-0.214443329	0.481634007	0.022242332	-0.051448756	0.138880047	0.166693342	0.054091493	0.057455874	0.093077302	0.004263791	0.920699594	0.854071778	Bacteria.Proteobacteria.Betaproteobacteria.Burkholderiales.Alcaligenaceae.Parasutterella	UGT1A8
412657	ENSG00000242366	rs1113193	0.450378401	0.016280012	0.428418135	0.855013568	-0.136328794	0.530183488	0.043564918	0.011309731	0.179529578	0.214932877	0.054668906	0.061649164	0.359761247	0.019965729	0.868182661	0.998607976	Bacteria.Firmicutes.Clostridia.Clostridiales.Lachnospiraceae.Tyzzerella_4	UGT1A8
412658	ENSG00000242366	rs1113193	0.034421288	0.000489104	0.251212161	0.062055731	-0.339555287	0.743512478	0.07004324	-0.15881326	0.157161143	0.202513424	0.060500683	0.083646879	0.075197403	0.001500931	0.876750426	0.997216401	Bacteria.Firmicutes.Clostridia.Clostridiales.Ruminococcaceae.Subdoligranulum	UGT1A8
412659	ENSG00000242366	rs1113193	0.135863626	0.131251081	0.970293941	0.230880077	-0.254164531	0.32489511	-0.002140693	-0.083167138	0.168309516	0.212564042	0.057263305	0.068765833	0.221953438	0.113262314	0.998927089	0.925873833	Bacteria.Proteobacteria.Gammaproteobacteria.Enterobacteriales.Enterobacteriaceae.Citrobacter	UGT1A8
412660	ENSG00000242366	rs1113193	0.002544074	0.001181543	0.013655529	0.099842104	-0.6211793	0.832024501	-0.167169569	0.131276876	0.197846774	0.24522056	0.065940816	0.078635775	0.020833399	0.004021605	0.726309014	0.786667569	Bacteria.Bacteroidetes.Bacteroidia.Bacteroidales.Prevotellaceae.Prevotella_9	UGT1A8
412661	ENSG00000242366	rs1113193	0.080132806	0.000461854	0.613361544	0.059008332	-0.283952939	0.692017891	-0.029379071	0.12441786	0.159731583	0.187583866	0.057863611	0.06473806	0.105957159	0.001267499	0.982891669	0.998439902	Bacteria.Verrucomicrobia.Verrucomicrobiae.Verrucomicrobiales.Verrucomicrobiaceae.Akkermansia	UGT1A8
412662	ENSG00000242366	rs1113193	0.045998043	0.000704032	0.350940821	0.513123682	-0.270899789	0.611787491	-0.057232476	-0.052088653	0.133161358	0.171951391	0.060916548	0.079211446	0.050760274	0.000868814	0.995339941	0.95533137	Bacteria.Proteobacteria.Deltaproteobacteria.Desulfovibrionales.Desulfovibrionaceae.Bilophila	UGT1A8
412663	ENSG00000242366	rs1113193	0.587363521	0.008114507	0.332463594	0.634169621	-0.097839757	0.536393504	0.062635769	0.037710316	0.179399637	0.19639403	0.064146672	0.078872229	0.421722945	0.014728651	0.823532094	0.995071635	Bacteria.Firmicutes.Erysipelotrichia.Erysipelotrichales.Erysipelotrichaceae.Clostridium_innocuum_group	UGT1A8
412664	ENSG00000242366	rs1113193	0.113515118	0.014887766	0.554029816	0.455100315	-0.333204189	0.667055899	-0.051134986	0.089964928	0.207705492	0.266643697	0.085967367	0.119723432	0.210530276	0.031450634	0.858105132	0.877937265	Bacteria.Firmicutes.Clostridia.Clostridiales.Ruminococcaceae.Ruminiclostridium_9	UGT1A8
412665	ENSG00000242366	rs1113193	0.044960494	0.001486135	0.214164159	0.302948926	-0.269854392	0.553329511	-0.0702133	0.07369056	0.131991693	0.166745101	0.05597057	0.070968092	0.041883687	0.001617097	0.998277807	0.999325446	Bacteria.Bacteroidetes.Bacteroidia.Bacteroidales.Porphyromonadaceae.Parabacteroides	UGT1A8
412666	ENSG00000242366	rs1113193	0.309724544	0.067260788	0.758242539	0.910565865	-0.193109519	0.487298397	-0.022839106	0.010334822	0.188620185	0.261840771	0.073891721	0.091650701	0.328430785	0.059845024	0.87751878	0.91957189	Bacteria.Firmicutes.Negativicutes.Selenomonadales.Veillonellaceae	UGT1A8
412667	ENSG00000242366	rs1113193	0.057910838	0.000527649	0.266655602	0.454591353	-0.245904112	0.626159966	-0.070053141	-0.060487306	0.127379173	0.171647337	0.062523742	0.080404052	0.05348028	0.00060533	0.998525812	0.997174658	Bacteria.Proteobacteria.Deltaproteobacteria.Desulfovibrionales.Desulfovibrionaceae	UGT1A8
412668	ENSG00000242366	rs1113193	0.121667645	0.002798066	0.371455644	0.891449861	-0.207094308	0.528118126	-0.049175238	-0.010576494	0.132050468	0.169953109	0.054640654	0.077197531	0.096387941	0.002229613	0.966132568	0.977793214	Bacteria.Bacteroidetes.Bacteroidia.Bacteroidales.Porphyromonadaceae	UGT1A8
412669	ENSG00000242366	rs1113193	0.018353036	4.58E-05	0.183068124	0.001458975	-0.310813271	0.713705541	-0.099716594	0.304422978	0.128466939	0.163324747	0.074099047	0.091571031	0.028528141	0.000113884	0.88760533	0.8982421	Bacteria.Firmicutes.Bacilli.Bacillales	UGT1A8
412670	ENSG00000242366	rs1113193	0.0090024	0.001607248	0.053718312	0.15502391	-0.456005554	0.735388975	0.129213992	-0.119495941	0.169341514	0.223337321	0.06576553	0.083056311	0.034588223	0.00359942	0.258444033	0.902313357	Bacteria.Firmicutes.Clostridia.Clostridiales.Lachnospiraceae.Anaerostipes	UGT1A8
412671	ENSG00000242366	rs1113193	0.66781096	0.660546682	0.33111182	0.0809399	-0.08255961	0.119525021	0.078001962	-0.176270908	0.191502395	0.270921162	0.079658882	0.099428324	0.574550666	0.377987709	0.948905015	0.965988036	Bacteria.Firmicutes.Clostridia.Clostridiales.Ruminococcaceae.Ruminococcaceae_NK4A214_group	UGT1A8
412672	ENSG00000242366	rs1113193	0.012061184	0.001146825	0.028979355	0.816782588	-0.342775305	0.544988243	0.199930356	-0.024975508	0.132716664	0.160168739	0.089523322	0.107363248	0.02009145	0.00131648	0.573819581	0.917221068	Bacteria.Actinobacteria.Actinobacteria	UGT1A8
412673	ENSG00000242366	rs1113193	0.439412709	0.117126736	0.467666919	0.923048469	-0.144669329	0.504982856	0.050193985	-0.009733624	0.185958835	0.317988193	0.06870522	0.100377512	0.412112474	0.086640668	0.999985325	0.999758873	Bacteria.Firmicutes.Clostridia.Clostridiales.Ruminococcaceae.Ruminococcaceae_UCG_014	UGT1A8
412674	ENSG00000242366	rs1113193	0.081026698	0.00267841	0.465789481	0.097422265	-0.228291255	0.500722736	0.052925184	-0.184910737	0.128808881	0.160370995	0.072137829	0.109953392	0.067941068	0.002501842	0.999670759	0.977979436	Bacteria.Firmicutes.Clostridia.Clostridiales.Ruminococcaceae.Flavonifractor	UGT1A8
412675	ENSG00000242366	rs1113193	0.212968841	0.150117669	0.464523042	0.068633163	-0.178370678	0.287049518	0.035504609	-0.112893112	0.141813125	0.197106004	0.048255634	0.060972115	0.135925367	0.05670417	0.955858825	0.913985509	Bacteria.Firmicutes.Clostridia.Clostridiales.Lachnospiraceae.Tyzzerella	UGT1A8
412676	ENSG00000242366	rs1113193	0.234212023	0.083214166	0.480631098	0.296849427	-0.554498775	1.202825213	0.060376937	-0.123854892	0.461799961	0.683653958	0.085113332	0.117770793	0.914503116	0.377487807	0.997675757	0.924386311	Bacteria.Bacteroidetes	UGT1A8
412677	ENSG00000242366	rs1113193	0.050227469	0.00179622	0.424688626	0.157909056	-0.305433395	0.723706621	-0.079503125	0.211542497	0.153091818	0.222263344	0.098961945	0.148077476	0.091383442	0.003036666	0.999005033	0.873555386	Bacteria.Actinobacteria.Coriobacteriia.Coriobacteriales	UGT1A8
412678	ENSG00000242366	rs1113193	0.068390399	0.001112309	0.77519312	0.344713011	-0.239061022	0.587689436	-0.016617401	-0.067526056	0.128997569	0.172220042	0.057944814	0.070943952	0.054849404	0.001128748	0.997722357	0.867780426	Bacteria.Bacteroidetes.Bacteroidia.Bacteroidales.Rikenellaceae.Alistipes	UGT1A8
412679	ENSG00000242366	rs1113193	0.098535284	0.001001252	0.577391958	0.320085288	-0.222831179	0.632960639	-0.029336597	-0.0588554	0.132951319	0.183669263	0.052385069	0.058741108	0.097121882	0.001569776	0.752480141	0.811179429	Bacteria.Firmicutes.Clostridia.Clostridiales.Lachnospiraceae.Roseburia	UGT1A8
412680	ENSG00000242366	rs1113193	0.169631626	0.011646173	0.143718691	0.655501352	-0.185712739	0.500435007	0.105213525	-0.041122363	0.133720958	0.192764979	0.071092862	0.091750613	0.124343031	0.007713543	0.998043854	0.98261409	Bacteria.Firmicutes.Clostridia.Clostridiales.Ruminococcaceaencultured	UGT1A8
412681	ENSG00000242366	rs1113193	0.228690383	0.00177748	0.025340395	0.768755572	-0.154821552	0.519526759	0.170766508	-0.026003666	0.127405535	0.159386264	0.074604786	0.088077933	0.142584368	0.001824229	0.824209766	0.998755611	Bacteria.Actinobacteria.Actinobacteria.Bifidobacteriales.Bifidobacteriaceae	UGT1A8
412682	ENSG00000242366	rs1113193	0.167370477	0.005143182	0.807046212	0.308502158	-0.228237008	0.710291571	-0.014659983	-0.085670718	0.163456847	0.245266168	0.059779048	0.083466226	0.174903754	0.007058733	0.739155584	0.931527551	Bacteria.Firmicutes.Clostridia.Clostridiales.Lachnospiraceae.Lachnoclostridium	UGT1A8
412683	ENSG00000242366	rs1113193	0.008366054	0.003513049	0.050970582	0.611634981	-0.48132973	0.602614328	-0.139677433	0.040360532	0.176962206	0.198918692	0.070242802	0.079106252	0.035483649	0.007589774	0.538903111	0.934985559	Bacteria.Bacteroidetes.Bacteroidia.Bacteroidales.Porphyromonadaceae.Odoribacter	UGT1A8
412684	ENSG00000242366	rs1113193	0.225670614	0.136191949	0.631151194	0.071542863	-0.191702802	0.295969453	0.031558671	-0.152862764	0.156722469	0.196160291	0.065421819	0.083443218	0.224543323	0.080181037	0.584417987	0.770193226	Bacteria.Firmicutes.Clostridia.Clostridiales.Christensenellaceae	UGT1A8
412685	ENSG00000242366	rs1113193	0.377259247	0.167907226	0.999661916	0.879847414	-0.233049325	0.461196964	-4.04E-05	0.016654673	0.262135509	0.330719785	0.09489952	0.109744539	0.550090762	0.235002966	0.949111021	0.93080513	Bacteria.Firmicutes.Negativicutes.Selenomonadales	UGT1A8
412686	ENSG00000242366	rs1113193	0.062779008	0.078704341	0.150429063	0.229954567	-0.92662847	1.486275228	0.134792983	-0.186233728	0.489440666	0.832012321	0.092629059	0.153676488	0.951205166	0.558859589	0.999826541	0.999832315	Bacteria.Firmicutes.Clostridia.Clostridiales.Lachnospiraceae	UGT1A8
412687	ENSG00000242366	rs1113193	0.004929741	4.58E-06	0.046552693	0.000309022	-0.420833507	0.909297147	-0.128488651	0.2771237	0.144565373	0.181802231	0.063324556	0.072700673	0.016676386	3.38E-05	0.979221309	0.950203177	Bacteria.Firmicutes.Bacilli.Bacillales.Family_XI.Gemella	UGT1A8
412688	ENSG00000242366	rs1113193	0.138822229	0.012365308	0.951591596	0.802320094	-0.239999262	0.488418162	0.002776583	0.017177559	0.160150474	0.189805636	0.045560313	0.068335413	0.158935312	0.013323964	0.999354761	0.999171204	Bacteria.Proteobacteria.Gammaproteobacteria.Enterobacteriales.Enterobacteriaceae	UGT1A8
412689	ENSG00000242366	rs1113193	0.048909217	0.002595884	0.39649325	0.207007384	-0.311972688	0.697837822	-0.084360406	0.174887824	0.155440352	0.222746411	0.098835654	0.137215701	0.091869901	0.004243322	0.999739884	0.869896013	Bacteria.Actinobacteria.Coriobacteriia.Coriobacteriales.Coriobacteriaceae	UGT1A8
412690	ENSG00000242366	rs1113193	0.093072211	0.00313131	0.250319172	0.614540291	-0.221317172	0.497666243	0.07541806	-0.044445744	0.129846309	0.162157933	0.065019344	0.087830422	0.067544923	0.002696023	0.975966367	0.997201293	Bacteria.Firmicutes.Clostridia.Clostridiales.Lachnospiraceae.Coprococcus_1	UGT1A8
412691	ENSG00000242366	rs1113193	0.118623302	0.030697455	0.751402245	0.221829181	-0.27112805	0.415240951	-0.02360373	-0.093077732	0.171439814	0.187967697	0.074194014	0.075457896	0.129191895	0.025299978	0.935529114	0.927651732	Bacteria.Firmicutes.Clostridia.Clostridiales.Ruminococcaceae.Ruminococcaceae_UCG_003	UGT1A8
412692	ENSG00000242366	rs1113193	0.326668841	0.490331206	0.995658505	0.28897194	-0.236124991	0.217672959	-0.000500234	-0.130813662	0.238919538	0.313777569	0.091580121	0.122356907	0.515679406	0.4238786	0.891881391	0.913834648	Bacteria.Firmicutes.Clostridia.Clostridiales.Ruminococcaceae.Anaerotruncus	UGT1A8
412693	ENSG00000242366	rs1113193	0.836913017	0.207614764	0.049976559	0.175800598	0.038551412	0.288021997	0.142909394	-0.102606643	0.186535376	0.226285992	0.071549556	0.074965732	0.508342291	0.140659843	0.501177844	0.959078693	Bacteria.Firmicutes.Clostridia.Clostridiales.Ruminococcaceae.Ruminococcus_1	UGT1A8
412694	ENSG00000242366	rs1113193	0.055184906	0.002871275	0.488381255	0.320296099	-0.291808233	0.624742793	-0.040154623	0.074330315	0.149451707	0.201618204	0.057623025	0.074218544	0.06890113	0.003994968	0.718069299	0.970562572	Bacteria.Firmicutes.Negativicutes.Selenomonadales.Acidaminococcaceae.Phascolarctobacterium	UGT1A8
412695	ENSG00000242366	rs1113193	0.334110285	0.161021259	0.785484461	0.558685327	-0.322601277	0.842612422	0.017235669	-0.061218399	0.331518588	0.594303786	0.063063611	0.104143603	0.815859024	0.394740634	0.999973618	0.989705988	Bacteria.Bacteroidetes.Bacteroidia.Bacteroidales.Bacteroidaceae.Bacteroides	UGT1A8
412696	ENSG00000242366	rs1113193	0.214662771	0.005920932	0.870479175	0.353737552	-0.256855851	0.626578666	0.013144674	-0.091569025	0.204978315	0.220181062	0.080299787	0.098034898	0.257874182	0.015852026	0.99759175	0.986746924	Bacteria.Firmicutes.Clostridia.Clostridiales.Lachnospiraceae.Lachnospiraceae_UCG_008	UGT1A8
412697	ENSG00000242366	rs1113193	0.012658392	8.00E-05	0.09319702	0.007889523	-0.434631537	0.972561122	-0.104619801	0.213824319	0.169493784	0.230980725	0.061404146	0.077993964	0.055244437	0.000565009	0.999858829	0.764926679	Bacteria.Proteobacteria.Betaproteobacteria.Neisseriales.Neisseriaceae.Eikenella	UGT1A8
412698	ENSG00000242366	rs1113193	0.185308037	0.001779943	0.37299749	0.381319839	-0.190216614	0.617137948	-0.049306569	-0.057526644	0.142082754	0.189359112	0.054964628	0.065263328	0.148455529	0.002602126	0.692536531	0.935568656	Bacteria.Proteobacteria.Betaproteobacteria.Burkholderiales.Alcaligenaceae	UGT1A8
412699	ENSG00000242366	rs1113193	0.06865042	0.001113741	0.764624686	0.347063629	-0.238844134	0.587626153	-0.01736049	-0.067106297	0.129004886	0.172222407	0.057739073	0.070849768	0.054690245	0.001108203	0.996960949	0.882457945	Bacteria.Bacteroidetes.Bacteroidia.Bacteroidales.Rikenellaceae	UGT1A8
412700	ENSG00000242366	rs1113193	0.052080359	0.138515451	0.10933955	0.289618496	-1.202266887	1.647324063	0.161877138	-0.185847426	0.607578976	1.098383682	0.099713523	0.174068133	0.999435429	0.959065662	0.999968393	0.999515331	Bacteria.Firmicutes	UGT1A8
412701	ENSG00000242366	rs1113193	0.040605965	0.363528932	0.187371427	0.642969588	-0.415852575	0.313085836	-0.092576744	-0.049073556	0.199045747	0.342138227	0.069479631	0.105370377	0.139969015	0.241448522	0.998896274	0.99087052	Bacteria.Proteobacteria.Deltaproteobacteria.Desulfovibrionales.Desulfovibrionaceae.Desulfovibrio	UGT1A8
412702	ENSG00000242366	rs1113193	0.260548065	0.000670501	0.649518093	0.108851106	-0.174200086	0.656877216	0.024345489	0.112167506	0.153481761	0.183832769	0.053325172	0.068996119	0.236125092	0.00166493	0.991770327	0.99999132	Bacteria.Firmicutes.Clostridia.Clostridiales.Clostridiaceae_1	UGT1A8
412703	ENSG00000242366	rs1113193	0.069820978	0.002569453	0.889614369	0.62839801	-0.240982095	0.516340542	-0.007228907	-0.029108152	0.130722519	0.164631415	0.051880593	0.059857756	0.060961466	0.002147502	0.874758299	0.851850214	Bacteria.Firmicutes.Negativicutes.Selenomonadales.Veillonellaceae.Dialister	UGT1A8
412704	ENSG00000242366	rs1113193	0.438957608	0.004219236	0.182781452	0.554768245	-0.121278659	0.58443409	-0.081367726	-0.040615429	0.155736646	0.197058908	0.060423939	0.068409816	0.293130669	0.005950522	0.577406671	0.994680072	Bacteria.Proteobacteria.Betaproteobacteria.Burkholderiales	UGT1A8
412705	ENSG00000242366	rs1113193	0.09498572	0.494768275	0.507261744	0.299411944	-0.297500701	0.20720026	0.053947897	0.136493258	0.175584089	0.301771114	0.080905996	0.130484326	0.157586785	0.293122497	0.888660174	0.786348712	Bacteria.Firmicutes.Erysipelotrichia.Erysipelotrichales	UGT1A8
412706	ENSG00000242366	rs1113193	0.23464271	0.083232384	0.481382802	0.296964649	-0.553947212	1.202593544	0.060272516	-0.123813631	0.461770141	0.683563624	0.085112427	0.117759882	0.914081964	0.378375557	0.997187614	0.921529413	Bacteria.Bacteroidetes.Bacteroidia.Bacteroidales	UGT1A8
412707	ENSG00000242366	rs1113193	0.412299098	0.008080857	0.72972153	0.361991271	-0.172795159	0.684213982	0.029374096	0.091516055	0.209408155	0.250376508	0.084654591	0.099686204	0.458142021	0.022912845	0.998832683	0.959538879	Bacteria.Firmicutes.Clostridia.Clostridiales.Ruminococcaceae.Eubacterium_coprostanoligenes_group	UGT1A8
412708	ENSG00000242366	rs1113193	0.059358094	0.000515667	0.264321807	0.438750709	-0.244522788	0.63412692	-0.070514516	-0.063699833	0.127412281	0.173492751	0.062626029	0.081761249	0.0547354	0.000631428	0.997604342	0.996621608	Bacteria.Proteobacteria.Deltaproteobacteria	UGT1A8
412709	ENSG00000242366	rs1113193	0.431395069	0.362807336	0.8016656	0.482184407	-0.181586864	0.300499489	0.024654409	-0.090168638	0.229353086	0.327887334	0.097748986	0.127563547	0.446147561	0.250073704	0.998891856	0.999590371	Bacteria.Firmicutes.Bacilli.Bacillales.Staphylococcaceae.Staphylococcus	UGT1A8
412710	ENSG00000242366	rs1113193	0.069710695	0.004971508	0.878353664	0.170528568	-0.246532017	0.476179361	0.008227671	0.126139083	0.133678999	0.163745851	0.053544549	0.091019156	0.057596294	0.004333811	0.95250748	0.987424055	Bacteria.Proteobacteria.Gammaproteobacteria.Pasteurellales.Pasteurellaceae	UGT1A8
412711	ENSG00000242366	rs1113193	0.121973126	0.002587063	0.872232048	0.15906069	-0.277852735	0.786797446	-0.010958711	0.127327196	0.177316355	0.251049585	0.067872668	0.089378405	0.193684799	0.005672175	0.996596763	0.999791394	Bacteria.Firmicutes.Clostridia.Clostridiales.Ruminococcaceae.Ruminococcaceae_UCG_005	UGT1A8
412712	ENSG00000242366	rs1113193	0.098958533	0.006527719	0.550440677	0.215295876	-0.331288905	0.80237461	-0.042971334	0.117976451	0.197915767	0.285481841	0.071591573	0.094280188	0.191791935	0.019928807	0.999878354	0.954088273	Bacteria.Bacteroidetes.Bacteroidia.Bacteroidales.Porphyromonadaceae.Barnesiella	UGT1A8
412713	ENSG00000242366	rs1113193	0.721432381	0.23172937	0.142176194	0.074602115	-0.061975883	0.254588046	0.098996203	-0.148902244	0.173070963	0.210891139	0.066629886	0.082174622	0.451693409	0.147163078	0.711442346	0.905573452	Bacteria.Firmicutes.Clostridia.Clostridiales.Ruminococcaceae.Ruminococcus_2	UGT1A8
412714	ENSG00000242366	rs1113193	0.089007845	0.004011012	0.899363116	0.925377132	-0.23081434	0.497710513	-0.011355674	-0.01049852	0.133689165	0.166823386	0.089442143	0.11165458	0.068519791	0.002793959	0.999276643	0.988728768	Bacteria.Firmicutes.Clostridia.Clostridiales.Ruminococcaceae.Ruminiclostridium_5	UGT1A8
412715	ENSG00000242366	rs1113193	0.271517359	0.044038288	0.926104263	0.660393406	-0.230969938	0.635063189	0.008841492	0.050378593	0.208268996	0.309238657	0.094959665	0.114135477	0.327050842	0.048625884	0.887763285	0.983651864	Bacteria.Firmicutes.Clostridia.Clostridiales.Lachnospiraceae.Lachnospiraceae_ND3007_group	UGT1A8
412716	ENSG00000242366	rs1113193	0.916480986	0.369020765	0.268214243	0.483987949	-0.024105562	0.314220864	0.110439375	-0.08904929	0.228974842	0.347360901	0.098893944	0.12650228	0.642190914	0.258934457	0.99032513	0.895807458	Bacteria.Firmicutes.Clostridia.Clostridiales.Ruminococcaceae.Ruminococcaceae_UCG_013	UGT1A8
412717	ENSG00000242366	rs1113193	0.029405281	0.000608731	0.253131974	0.077136772	-0.333533319	0.713500093	-0.090329652	0.152552076	0.14975656	0.19800343	0.078342999	0.084938359	0.053844619	0.001218811	0.991744893	0.856262504	Bacteria.Firmicutes.Bacilli.Lactobacillales.Carnobacteriaceae	UGT1A8
412718	ENSG00000242366	rs1113193	0.575990726	0.00734491	0.162954004	0.684605393	-0.092469794	0.569497153	-0.087853739	-0.028575102	0.164511843	0.205762428	0.062254583	0.07003487	0.382883093	0.010003226	0.642911228	0.991978289	Bacteria.Proteobacteria.Betaproteobacteria	UGT1A8
412719	ENSG00000242366	rs1113193	0.254601157	0.138439638	0.239459362	0.056078257	-0.1622703	0.293150204	0.099682057	-0.218084184	0.141177761	0.195425101	0.083962189	0.112113825	0.204111623	0.058333485	0.999672451	0.998587032	Bacteria.Firmicutes.Clostridia.Clostridiales.Ruminococcaceae.Butyricicoccus	UGT1A8
412720	ENSG00000242366	rs1113193	0.08358343	0.014342969	0.383417082	0.256732118	-0.412139567	0.831079253	0.046091989	-0.078044932	0.234536203	0.330297672	0.052523156	0.068208487	0.255664065	0.049265953	0.936398091	0.870964126	Bacteria.Firmicutes.Clostridia.Clostridiales.Ruminococcaceae.Faecalibacterium	UGT1A8
412721	ENSG00000242366	rs1113193	0.271293587	0.006705377	0.191960189	0.85102172	-0.154592115	0.457992418	0.096688208	-0.015519225	0.139332309	0.163517506	0.073331437	0.082301978	0.175614645	0.004458532	0.488924438	0.883387824	Bacteria.Firmicutes.Clostridia.Clostridiales.Peptostreptococcaceae	UGT1A8
412722	ENSG00000242366	rs1113193	0.144306659	0.008259293	0.744501205	0.106781131	-0.221365318	0.459093633	-0.014550252	0.096297183	0.14979988	0.16849356	0.044456922	0.058879866	0.14014739	0.007134212	0.999492402	0.999741582	Bacteria.Proteobacteria.Gammaproteobacteria.Enterobacteriales.Enterobacteriaceae.Escherichia_Shigella	UGT1A8
412723	ENSG00000242366	rs1113193	0.139120934	0.252621123	0.607290393	0.784942285	-0.310393265	0.403906936	-0.040873774	-0.033684034	0.207283417	0.349928141	0.079143188	0.122927859	0.259429077	0.195895501	0.997947728	0.9977362	Bacteria.Actinobacteria.Actinobacteria.Micrococcales	UGT1A8
412724	ENSG00000242366	rs1113193	0.524302738	0.486877427	0.567785221	0.128681196	-0.139670953	0.187145547	-0.032855915	0.139973788	0.218172841	0.267629436	0.057216025	0.09095661	0.538185209	0.267279925	0.996566686	0.997858307	Bacteria.Proteobacteria.Gammaproteobacteria	UGT1A8
412725	ENSG00000242366	rs1113193	0.072595207	0.003273484	0.159941375	0.683677105	-0.235363674	0.493721555	-0.077195785	0.028918487	0.128965842	0.161675349	0.054304486	0.070656352	0.060987272	0.002711931	0.823938752	0.916931078	Bacteria.Fusobacteria.Fusobacteriia.Fusobacteriales	UGT1A8
412726	ENSG00000242366	rs1113193	0.008145374	0.000233997	0.006703812	0.022867926	-0.357096485	0.642690267	-0.1748336	0.173099478	0.130813537	0.164979918	0.062419136	0.074260807	0.01458343	0.000416681	0.782207961	0.746128794	Bacteria.Bacteroidetes.Bacteroidia.Bacteroidales.Prevotellaceae	UGT1A8
412727	ENSG00000242366	rs1113193	0.075794652	0.000471472	0.601879664	0.063883798	-0.283450731	0.686785171	-0.03058395	0.122641954	0.157084826	0.18648668	0.058337157	0.065057613	0.106538139	0.001267324	0.959597159	0.99789802	Bacteria.Verrucomicrobia	UGT1A8
412728	ENSG00000242366	rs1113193	0.047727079	0.002734243	0.508084314	0.233780781	-0.277315545	0.676618274	0.042087324	-0.11716048	0.137423942	0.217193689	0.063241485	0.097483159	0.052457208	0.002870344	0.999694213	0.863959089	Bacteria.Firmicutes.Clostridia.Clostridiales.Lachnospiraceaencultured	UGT1A8
412729	ENSG00000242366	rs1113193	0.066369461	0.003029139	0.165911957	0.712350431	-0.240853031	0.497490619	-0.07556569	0.026116091	0.128984413	0.161503198	0.05392941	0.070523641	0.05849435	0.002501309	0.824524716	0.920441082	Bacteria.Fusobacteria.Fusobacteriia.Fusobacteriales.Fusobacteriaceae.Fusobacterium	UGT1A8
412730	ENSG00000242366	rs1113193	0.096087587	0.497450976	0.513741944	0.297317585	-0.295977752	0.205829948	0.053204547	0.137130333	0.175279451	0.301654806	0.081027644	0.130521604	0.157658442	0.289799149	0.881488231	0.790283225	Bacteria.Firmicutes.Erysipelotrichia.Erysipelotrichales.Erysipelotrichaceae	UGT1A8
412731	ENSG00000242366	rs1113193	0.024836957	0.070205795	0.207576048	0.051906918	-0.374214978	0.34071125	-0.068972322	-0.122423978	0.162900485	0.185081998	0.054183794	0.061821271	0.060614151	0.064253182	0.543252044	0.754281782	Bacteria.Firmicutes.Clostridia.Clostridiales.Lachnospiraceae.Lachnospiraceae_UCG_010	UGT1A8
412732	ENSG00000242366	rs1113193	0.206417063	0.001827238	0.61415162	0.279177765	-0.188294326	0.552435151	0.034814226	0.078195306	0.147539984	0.169958564	0.068721703	0.071654575	0.157898883	0.001599329	0.613611047	0.894434226	Bacteria.Firmicutes.Clostridia.Clostridiales.Peptostreptococcaceae.Intestinibacter	UGT1A8
412733	ENSG00000242366	rs1113193	0.434929616	0.487445992	0.335868248	0.015871097	-0.138410311	0.148881465	-0.077921099	0.271997999	0.176173943	0.213188677	0.080368885	0.109822192	0.400968874	0.242261926	0.95319546	0.923401405	Bacteria.Firmicutes.Bacilli	UGT1A8
412734	ENSG00000242366	rs1113193	0.31512149	0.082493662	0.280244977	0.058443145	-0.157460639	0.325778669	-0.087818453	0.222292343	0.15553878	0.184720503	0.080653207	0.115399243	0.294306156	0.0509001	0.983897655	0.945622854	Bacteria.Firmicutes.Bacilli.Lactobacillales.Streptococcaceae	UGT1A8
412735	ENSG00000242366	rs1113193	0.059533381	0.00201356	0.871440188	0.143255741	-0.250529839	0.515206747	-0.009148815	-0.11811087	0.130634772	0.160093378	0.056310979	0.079713837	0.057054716	0.001973373	0.929182765	0.861283753	Bacteria.Firmicutes.Clostridia.Clostridiales.Ruminococcaceae.Ruminococcaceae_UCG_002	UGT1A8
412736	ENSG00000242485	rs2275915	0.645802315	0.89069495	0.183337869	0.4163633	0.089582443	0.035222977	-0.094923062	0.071166603	0.19400638	0.255304567	0.070581046	0.087004022	0.542694987	0.381809121	0.9994853	0.999502343	Bacteria.Firmicutes.Clostridia.Clostridiales.Lachnospiraceae.Ruminococcus_gnavus_group	MRPL20
412737	ENSG00000242485	rs2275915	0.352710582	0.111179142	0.92361262	0.179603318	-0.128330077	0.338580667	-0.005632674	0.134982372	0.137096981	0.20966197	0.05851703	0.099500916	0.243542097	0.055643305	0.977368598	0.846484147	Bacteria.Proteobacteria.Gammaproteobacteria.Pseudomonadales.Pseudomonadaceae.Pseudomonas	MRPL20
412738	ENSG00000242485	rs2275915	0.524269347	0.84109716	0.5127481	0.170806633	-0.085453088	-0.045788313	-0.063467146	0.16962225	0.133471114	0.227469647	0.096428513	0.122476417	0.369884868	0.266518007	0.976314705	0.952918333	Bacteria.Firmicutes.Bacilli.Lactobacillales.Streptococcaceae.Streptococcus	MRPL20
412739	ENSG00000242485	rs2275915	0.625641264	0.563128731	0.363691417	0.281037127	-0.06505373	0.106495367	-0.066289577	0.108493238	0.13270788	0.18323974	0.072465526	0.099806817	0.233842809	0.148884181	0.997117901	0.9453081	Bacteria.Firmicutes.Clostridia.Clostridiales.Lachnospiraceae.Eubacterium_hallii_group	MRPL20
412740	ENSG00000242485	rs2275915	0.360795455	0.265377443	0.710115261	0.543267918	-0.172109088	0.293040398	-0.030696899	0.067822429	0.187004896	0.260839049	0.082223854	0.110985085	0.413889491	0.18765207	0.99991226	0.988194298	Bacteria.Actinobacteria.Coriobacteriia.Coriobacteriales.Coriobacteriaceae.Collinsella	MRPL20
412741	ENSG00000242485	rs2275915	0.382809619	0.635272796	0.975490249	0.304910583	-0.120995399	0.091953082	0.001680127	-0.087566341	0.13770078	0.192951255	0.054475714	0.084676854	0.246336992	0.177912206	0.974894152	0.979585985	Bacteria.Firmicutes.Erysipelotrichia.Erysipelotrichales.Erysipelotrichaceae.Erysipelatoclostridium	MRPL20
412742	ENSG00000242485	rs2275915	0.905745977	0.71078875	0.256384287	0.659246591	0.020135783	0.093941392	0.064048529	-0.038359799	0.169395149	0.252243121	0.055934798	0.086593678	0.530806546	0.331476386	0.981446852	0.944269267	Bacteria.Proteobacteria.Gammaproteobacteria.Enterobacteriales.Enterobacteriaceae.Citrobacter	MRPL20
412743	ENSG00000242485	rs2275915	0.34319724	0.642293219	0.2323756	0.850562832	0.47727001	0.34084428	-0.104233267	-0.023667887	0.499843897	0.730368386	0.086463831	0.125126076	0.997454612	0.86734624	0.997650199	0.999159905	Bacteria.Firmicutes.Clostridia.Clostridiales	MRPL20
412744	ENSG00000242485	rs2275915	0.627969451	0.912318966	0.142461899	0.45613232	0.089203587	0.030623357	0.129990958	-0.093265411	0.18320846	0.277025395	0.08755478	0.12440142	0.531227453	0.38995647	0.99792254	0.986607256	Bacteria.Firmicutes.Clostridia.Clostridiales.Family_XIII.Family_XIII_AD3011_group	MRPL20
412745	ENSG00000242485	rs2275915	0.4841982	0.655742611	0.744179756	0.6281915	-0.095350815	0.088927304	-0.018719099	-0.044365596	0.135519568	0.198560009	0.057119911	0.091178112	0.190920837	0.160911172	0.997722357	0.877983283	Bacteria.Bacteroidetes.Bacteroidia.Bacteroidales.Rikenellaceae.Alistipes	MRPL20
412746	ENSG00000242485	rs2275915	0.684743769	0.786946841	0.989129957	0.800395082	-0.115572148	0.096412073	-0.001046358	0.024092014	0.28338796	0.355245474	0.076507676	0.094897928	0.809467952	0.506866714	0.998803525	0.997226571	Bacteria.Firmicutes.Clostridia.Clostridiales.Lachnospiraceae.Eubacterium_rectale_group	MRPL20
412747	ENSG00000242485	rs2275915	0.660678278	0.275633266	0.831530489	0.377553012	-0.079836168	0.23548283	-0.018257248	-0.098579825	0.18103548	0.214185066	0.085475503	0.110951992	0.374213179	0.149679229	0.926890345	0.912757371	Bacteria.Firmicutes.Clostridia.Clostridiales.Lachnospiraceae.Blautia	MRPL20
412748	ENSG00000242485	rs2275915	0.409997134	0.506744663	0.306255948	0.23914209	-0.100392832	0.12090731	-0.069158467	0.115108195	0.121064405	0.181104113	0.067064205	0.096889468	0.240288067	0.13256738	0.977260763	0.91586477	Bacteria.Firmicutes.Negativicutes.Selenomonadales.Veillonellaceae.Veillonella	MRPL20
412749	ENSG00000242485	rs2275915	0.005880228	0.11335107	0.010008161	0.132928062	-0.925287843	0.891943316	0.218896455	-0.195489193	0.324865578	0.555742329	0.082499741	0.128465455	0.26846874	0.351794225	0.999330493	0.996754281	Bacteria.Proteobacteria	MRPL20
412750	ENSG00000242485	rs2275915	0.328694626	0.367341446	0.980368985	0.800451594	-0.123124934	0.162156333	-0.001213305	-0.018434678	0.125108851	0.178627158	0.049119293	0.072634819	0.207454234	0.117686824	0.928393132	0.990319722	Bacteria.Firmicutes.Negativicutes.Selenomonadales.Acidaminococcaceae	MRPL20
412751	ENSG00000242485	rs2275915	0.676011327	0.123475024	0.840631636	0.237780477	-0.080852215	0.462330414	0.015789491	0.153168855	0.192594078	0.296252404	0.078207586	0.128548695	0.534956541	0.131599402	0.998891856	0.999590371	Bacteria.Firmicutes.Bacilli.Bacillales.Staphylococcaceae.Staphylococcus	MRPL20
412752	ENSG00000242485	rs2275915	0.344417136	0.197357305	0.978142277	0.141261568	-0.122676857	0.235129909	0.002021671	0.177943088	0.128806698	0.180528389	0.073505481	0.11948617	0.179610651	0.063391796	0.919818133	0.997132292	Bacteria.Firmicutes.Bacilli.Bacillales	MRPL20
412753	ENSG00000242485	rs2275915	0.415348704	0.472931321	0.171501594	0.382423301	-0.09807836	0.14118395	0.065970989	-0.066365749	0.119642746	0.195566649	0.047713139	0.075466963	0.19847902	0.135201328	0.886764336	0.854612499	Bacteria.Proteobacteria.Betaproteobacteria.Burkholderiales.Alcaligenaceae.Parasutterella	MRPL20
412754	ENSG00000242485	rs2275915	0.984890739	0.685595594	0.489377847	0.845297713	-0.003851899	0.13307184	0.055364278	-0.024642626	0.202616526	0.327233348	0.079632386	0.12579032	0.737374771	0.499714133	0.820344052	0.939839473	Bacteria.Firmicutes.Clostridia.Clostridiales.Ruminococcaceae.Anaerotruncus	MRPL20
412755	ENSG00000242485	rs2275915	0.333885145	0.352903009	0.478999427	0.602073927	-0.117094644	0.173817469	0.045630678	-0.047236291	0.120274923	0.185766585	0.064086104	0.09014886	0.157742549	0.113359216	0.917642466	0.990569963	Bacteria.Proteobacteria.Gammaproteobacteria.Pasteurellales.Pasteurellaceae.Haemophilus	MRPL20
412756	ENSG00000242485	rs2275915	0.290911804	0.128931464	0.571288175	0.245648568	-0.188473225	0.462490219	-0.037394926	0.133156303	0.177005557	0.300731854	0.065715482	0.113656824	0.371735868	0.126701005	0.961249848	0.997513341	Bacteria.Firmicutes.Clostridia.Clostridiales.Lachnospiraceae.Eubacterium_xylanophilum_group	MRPL20
412757	ENSG00000242485	rs2275915	0.238581777	0.389093427	0.497315178	0.925580137	-0.196956502	0.187476307	-0.073456446	-0.013790856	0.165583453	0.216218241	0.107620246	0.147070749	0.211822949	0.144398759	0.999739884	0.911963834	Bacteria.Actinobacteria.Coriobacteriia.Coriobacteriales.Coriobacteriaceae	MRPL20
412758	ENSG00000242485	rs2275915	0.365193843	0.184071556	0.899212452	0.303891147	-0.118907047	0.259613412	0.007609218	0.105423013	0.130395587	0.193366113	0.059843371	0.101727863	0.167738092	0.049951709	0.990263512	0.935449612	Bacteria.Proteobacteria.Gammaproteobacteria.Pseudomonadales	MRPL20
412759	ENSG00000242485	rs2275915	0.81031472	0.884334883	0.247048225	0.360961082	0.044131779	0.031725731	0.078292698	-0.074441736	0.183120421	0.217226961	0.067027847	0.080912649	0.45097876	0.270626186	0.952805104	0.99999132	Bacteria.Firmicutes.Clostridia.Clostridiales.Clostridiaceae_1	MRPL20
412760	ENSG00000242485	rs2275915	0.335428575	0.331596071	0.866050732	0.751602681	-0.122793904	0.173118734	-0.007339619	0.019471107	0.126535306	0.176974569	0.043341065	0.061254979	0.15959016	0.093967075	0.812094301	0.993577312	Bacteria.Proteobacteria.Betaproteobacteria.Burkholderiales.Alcaligenaceae.Sutterella	MRPL20
412761	ENSG00000242485	rs2275915	0.34493569	0.360651544	0.636151704	0.926079696	-0.114830332	0.162031178	-0.027414868	0.008348344	0.120698662	0.176001668	0.057676548	0.089633263	0.178654423	0.104232128	0.995339941	0.956135677	Bacteria.Proteobacteria.Deltaproteobacteria.Desulfovibrionales.Desulfovibrionaceae.Bilophila	MRPL20
412762	ENSG00000242485	rs2275915	0.070721832	0.079777746	0.117111729	0.156673192	-0.303517267	0.373177251	-0.123640415	0.156802974	0.165188129	0.209669926	0.077853238	0.109429026	0.086589186	0.04323988	0.945687051	0.823043084	Bacteria.Firmicutes.Bacilli.Lactobacillales.Carnobacteriaceae.Granulicatella	MRPL20
412763	ENSG00000242485	rs2275915	0.188408682	0.172484418	0.042251481	0.043323154	-0.155518425	0.234159266	0.095746961	-0.149479428	0.116996146	0.169748605	0.046213196	0.072532966	0.117529161	0.047573263	0.56523496	0.761551348	Bacteria.Firmicutes.Clostridia.Clostridiales.Lachnospiraceae.Lachnospiraceae_NK4A136_group	MRPL20
412764	ENSG00000242485	rs2275915	0.462630371	0.625376312	0.951447587	0.614382076	-0.113041683	0.106515235	-0.00391544	0.043430204	0.152987384	0.217121465	0.064056772	0.085785164	0.351851783	0.244158538	0.967023404	0.997216401	Bacteria.Firmicutes.Clostridia.Clostridiales.Ruminococcaceae.Subdoligranulum	MRPL20
412765	ENSG00000242485	rs2275915	0.271246909	0.503577615	0.585965221	0.947776026	-0.188644215	0.165217229	-0.033385918	-0.00663274	0.170006408	0.245634848	0.060987792	0.100873055	0.292640989	0.276943297	0.997329664	0.927434709	Bacteria.Firmicutes.Negativicutes.Selenomonadales.Veillonellaceae.Megasphaera	MRPL20
412766	ENSG00000242485	rs2275915	0.755440755	0.859074035	0.214761165	0.522507029	0.057597814	0.043382735	0.080612951	-0.056620323	0.184141475	0.243369193	0.064345412	0.088060955	0.469669406	0.322558804	0.999858829	0.947089082	Bacteria.Proteobacteria.Betaproteobacteria.Neisseriales.Neisseriaceae.Eikenella	MRPL20
412767	ENSG00000242485	rs2275915	0.275762346	0.283718838	0.565757889	0.552533748	-0.187566462	0.291737262	-0.039861042	0.062364129	0.17064869	0.269892618	0.069052131	0.104449993	0.286210462	0.155945451	0.792266057	0.996502544	Bacteria.Firmicutes.Clostridia.Clostridiales.Family_XI	MRPL20
412768	ENSG00000242485	rs2275915	0.372441456	0.322393374	0.284950834	0.669229048	-0.107677666	0.193863329	-0.093501232	0.059983493	0.119893567	0.194419018	0.086723608	0.139770941	0.169310133	0.09447411	0.676771987	0.917161392	Bacteria.Actinobacteria.Actinobacteria	MRPL20
412769	ENSG00000242485	rs2275915	0.588942754	0.5686469	0.455499399	0.369595361	-0.072562894	0.107529166	-0.055115487	0.089439276	0.133617399	0.187672236	0.073411771	0.098991685	0.252887231	0.173542634	0.92078388	0.917939225	Bacteria.Firmicutes.Clostridia.Clostridiales.Lachnospiraceae.Fusicatenibacter	MRPL20
412770	ENSG00000242485	rs2275915	0.269483661	0.10500081	0.845458062	0.045971134	-0.129000799	0.284661937	-0.008573096	0.135798423	0.115824562	0.173149979	0.043808078	0.06674348	0.144891161	0.037091596	0.868137691	0.769035268	Bacteria.Firmicutes.Negativicutes.Selenomonadales.Veillonellaceae.Dialister	MRPL20
412771	ENSG00000242485	rs2275915	0.442792086	0.895722815	0.617027689	0.538655007	-0.099431813	0.039791459	0.022778416	-0.070600832	0.128763604	0.302412308	0.045331934	0.114218336	0.274596593	0.305664215	0.982891669	0.998439902	Bacteria.Verrucomicrobia.Verrucomicrobiae.Verrucomicrobiales.Verrucomicrobiaceae.Akkermansia	MRPL20
412772	ENSG00000242485	rs2275915	0.654855829	0.719242339	0.605289031	0.650835894	-0.069001108	0.093337153	0.030234317	-0.045297413	0.153644261	0.258524934	0.058217034	0.099619163	0.445475817	0.3335036	0.714713236	0.998431627	Bacteria.Firmicutes.Clostridia.Clostridiales.Ruminococcaceae.Ruminococcus_1	MRPL20
412773	ENSG00000242485	rs2275915	0.390320903	0.2067372	0.008205437	0.787956238	0.121080919	0.29085015	0.152809535	0.023585787	0.140007904	0.228061462	0.056033574	0.087329685	0.325933372	0.136043261	0.524664601	0.99780419	Bacteria.Firmicutes.Clostridia.Clostridiales.Ruminococcaceae.Ruminococcus_2	MRPL20
412774	ENSG00000242485	rs2275915	0.734830038	0.470767594	0.015228804	0.936892278	0.044680986	0.138811451	0.105943714	-0.005480348	0.131351385	0.191339996	0.042498969	0.06894953	0.282051994	0.134658235	0.955858825	0.97585266	Bacteria.Firmicutes.Clostridia.Clostridiales.Lachnospiraceae.Tyzzerella	MRPL20
412775	ENSG00000242485	rs2275915	0.923910701	0.969902631	0.212075636	0.226369669	-0.013896264	0.008417659	0.079132446	-0.117871695	0.144933589	0.222242499	0.062789792	0.096510336	0.504304856	0.330901324	0.464825887	0.874207096	Bacteria.Firmicutes.Clostridia.Clostridiales.Christensenellaceae.Christensenellaceae_R_7_group	MRPL20
412776	ENSG00000242485	rs2275915	0.835548928	0.620031915	0.37064288	0.116985702	-0.033146169	-0.126778458	-0.080955076	0.187899813	0.159031688	0.254478317	0.089798909	0.118274261	0.536258493	0.282310984	0.95319546	0.933837527	Bacteria.Firmicutes.Bacilli	MRPL20
412777	ENSG00000242485	rs2275915	0.485072122	0.512753697	0.897058508	0.854357125	-0.106547412	0.148054652	-0.007733893	0.015779359	0.151737427	0.224949142	0.059544148	0.085620899	0.320283044	0.179857521	0.751622691	0.974621017	Bacteria.Firmicutes.Clostridia.Clostridiales.Lachnospiraceae.Lachnoclostridium	MRPL20
412778	ENSG00000242485	rs2275915	0.070459956	0.191920319	0.122457248	0.533621576	-0.328339382	0.304210142	-0.084955249	0.04508701	0.178526984	0.230701751	0.054287231	0.072044196	0.121867475	0.110484259	0.86527713	0.998607976	Bacteria.Firmicutes.Clostridia.Clostridiales.Lachnospiraceae.Tyzzerella_4	MRPL20
412779	ENSG00000242485	rs2275915	0.339354303	0.296476699	0.4749167	0.456766654	-0.1156875	0.197611322	0.045885812	-0.067736806	0.120191975	0.187757938	0.063847776	0.090478182	0.151189334	0.097972257	0.915505146	0.987424055	Bacteria.Proteobacteria.Gammaproteobacteria.Pasteurellales.Pasteurellaceae	MRPL20
412780	ENSG00000242485	rs2275915	0.2690253	0.157837786	0.656612087	0.147196345	-0.138385169	0.2578648	0.023435735	-0.115630459	0.124130397	0.180471165	0.052469972	0.078820712	0.15754448	0.048427741	0.996787012	0.97562022	Bacteria.Bacteroidetes.Bacteroidia.Bacteroidales.Porphyromonadaceae	MRPL20
412781	ENSG00000242485	rs2275915	0.414080176	0.442547898	0.255946536	0.703157758	0.319130019	0.320976693	-0.092994461	-0.03353249	0.388234501	0.415439455	0.08113835	0.08761057	0.89770646	0.648925714	0.999135888	0.996172726	Bacteria.Firmicutes.Clostridia.Clostridiales.Ruminococcaceae	MRPL20
412782	ENSG00000242485	rs2275915	0.045989834	0.108439238	0.060588264	0.24160703	-0.329909621	0.319587796	-0.097708721	0.079506222	0.162161451	0.196350298	0.051164763	0.067277894	0.111711938	0.084277889	0.756926676	0.909932976	Bacteria.Bacteroidetes.Bacteroidia.Bacteroidales.Prevotellaceae.Prevotella_9	MRPL20
412783	ENSG00000242485	rs2275915	0.71470231	0.933574252	0.47905991	0.812866547	0.139886822	0.048118914	-0.049378195	0.025012689	0.381010813	0.575088711	0.069358891	0.10523089	0.960563694	0.721178806	0.997675757	0.946724195	Bacteria.Bacteroidetes	MRPL20
412784	ENSG00000242485	rs2275915	0.273242352	0.30142138	0.622950423	0.92527417	-0.14513713	0.188388242	-0.034099469	-0.0101168	0.131348376	0.18085125	0.069023076	0.10744619	0.1657151	0.082691931	0.891234349	0.993111591	Bacteria.Actinobacteria.Actinobacteria.Bifidobacteriales.Bifidobacteriaceae.Bifidobacterium	MRPL20
412785	ENSG00000242485	rs2275915	0.441721754	0.183430521	0.992385599	0.177011313	-0.120659654	0.274265914	-0.00060981	0.144859496	0.15588582	0.203977047	0.063653439	0.106137097	0.260141437	0.086181202	0.994589664	0.998719086	Bacteria.Firmicutes.Bacilli.Bacillales.Family_XI.Gemella	MRPL20
412786	ENSG00000242485	rs2275915	0.776671276	0.689700406	0.248991886	0.092829451	-0.039871299	-0.09675184	-0.104490626	0.203137018	0.139977218	0.241247754	0.089828598	0.119089622	0.487011056	0.250340591	0.967792983	0.950973549	Bacteria.Firmicutes.Bacilli.Lactobacillales	MRPL20
412787	ENSG00000242485	rs2275915	0.342587467	0.417893734	0.297312003	0.189486352	-0.113707948	0.142230756	0.056086531	-0.107722254	0.118934689	0.174457951	0.053382929	0.081239565	0.148177926	0.124070109	0.998277807	0.999325446	Bacteria.Bacteroidetes.Bacteroidia.Bacteroidales.Porphyromonadaceae.Parabacteroides	MRPL20
412788	ENSG00000242485	rs2275915	0.771402195	0.753502285	0.010391012	0.234836085	0.037400468	0.054979159	-0.131578563	0.088471561	0.128190846	0.174340466	0.049855424	0.073780666	0.358520715	0.241788961	0.363195985	0.802301482	Bacteria.Firmicutes.Clostridia.Clostridiales.Lachnospiraceae.Roseburia	MRPL20
412789	ENSG00000242485	rs2275915	0.721268396	0.679315911	0.649149236	0.675046745	-0.061649459	0.102800625	0.045287887	-0.053247876	0.172053612	0.247554588	0.099084427	0.126439353	0.484458519	0.283326765	0.998820086	0.961415255	Bacteria.Firmicutes.Clostridia.Clostridiales.Family_XIII	MRPL20
412790	ENSG00000242485	rs2275915	0.86246833	0.895425767	0.59106283	0.558719574	0.062097975	-0.056253996	-0.03639165	0.047818159	0.357047673	0.426304874	0.067395664	0.081354467	0.94472311	0.722020816	0.999973618	0.989705988	Bacteria.Bacteroidetes.Bacteroidia.Bacteroidales.Bacteroidaceae.Bacteroides	MRPL20
412791	ENSG00000242485	rs2275915	0.906791952	0.206315128	0.314611606	0.329092355	-0.017434821	0.261312051	-0.058515384	-0.087596909	0.148326725	0.204707222	0.057739838	0.089082126	0.505789264	0.113704223	0.452962257	0.927273021	Bacteria.Firmicutes.Clostridia.Clostridiales.Lachnospiraceae.Anaerostipes	MRPL20
412792	ENSG00000242485	rs2275915	0.239829713	0.250302102	0.471831596	0.523304287	-0.218599905	0.284119775	0.059710349	-0.068356318	0.184273403	0.244936144	0.082504262	0.106518582	0.272902684	0.168827419	0.99759175	0.986746924	Bacteria.Firmicutes.Clostridia.Clostridiales.Lachnospiraceae.Lachnospiraceae_UCG_008	MRPL20
412793	ENSG00000242485	rs2275915	0.415668317	0.566324121	0.877248125	0.912852658	-0.136625716	0.15123453	-0.009232298	-0.010821548	0.166780316	0.262370013	0.059537035	0.098496008	0.403935123	0.244785435	0.999985325	0.999758873	Bacteria.Firmicutes.Clostridia.Clostridiales.Ruminococcaceae.Ruminococcaceae_UCG_014	MRPL20
412794	ENSG00000242485	rs2275915	0.326004603	0.310575998	0.950853243	0.903306121	-0.120302161	0.18005979	0.005060448	0.014792933	0.121557675	0.176186086	0.081786678	0.121292242	0.153987295	0.080004739	0.999276643	0.988728768	Bacteria.Firmicutes.Clostridia.Clostridiales.Ruminococcaceae.Ruminiclostridium_5	MRPL20
412795	ENSG00000242485	rs2275915	0.717392645	0.320122043	0.594939049	0.730063032	-0.057684219	0.325376088	0.041181845	0.04355445	0.158680329	0.324769093	0.077072533	0.125687041	0.591888997	0.242810348	0.948905015	0.966332496	Bacteria.Firmicutes.Clostridia.Clostridiales.Ruminococcaceae.Ruminococcaceae_NK4A214_group	MRPL20
412796	ENSG00000242485	rs2275915	0.225193169	0.47347069	0.453327138	0.882040053	-0.222569539	0.20250994	-0.047123012	0.014898677	0.181767593	0.280858322	0.062463331	0.100012554	0.310611273	0.281729045	0.998896274	0.997840822	Bacteria.Proteobacteria.Deltaproteobacteria.Desulfovibrionales.Desulfovibrionaceae.Desulfovibrio	MRPL20
412797	ENSG00000242485	rs2275915	0.714745791	0.933813937	0.479091314	0.812626825	0.139863468	0.04793722	-0.049374489	0.025043544	0.381007993	0.574996872	0.06935866	0.105223299	0.960925569	0.723727431	0.997187614	0.944113062	Bacteria.Bacteroidetes.Bacteroidia.Bacteroidales	MRPL20
412798	ENSG00000242485	rs2275915	0.274831477	0.253916017	0.565182941	0.505315718	-0.138190743	0.20860082	-0.038982658	0.067903023	0.12548067	0.181221793	0.067430434	0.101367996	0.177059833	0.071262064	0.64942706	0.86402404	Bacteria.Firmicutes.Clostridia.Clostridiales.Peptostreptococcaceae	MRPL20
412799	ENSG00000242485	rs2275915	0.296301364	0.358480465	0.893289191	0.347988141	-0.12614462	0.160608428	0.007965958	-0.090217033	0.119810872	0.173664579	0.059151833	0.095433794	0.140406394	0.105263951	0.999160666	0.997201293	Bacteria.Firmicutes.Clostridia.Clostridiales.Lachnospiraceae.Coprococcus_1	MRPL20
412800	ENSG00000242485	rs2275915	0.339811705	0.976961818	0.719752462	0.208996916	-0.114246818	-0.00622641	0.027657943	-0.132859405	0.118808464	0.214781808	0.076752624	0.10470323	0.190098312	0.233486327	0.998043854	0.956749585	Bacteria.Firmicutes.Clostridia.Clostridiales.Ruminococcaceaencultured	MRPL20
412801	ENSG00000242485	rs2275915	0.271181976	0.30076352	0.613072841	0.938600991	-0.144814069	0.188129155	-0.035835677	-0.008382826	0.130488777	0.180354869	0.070522734	0.10840756	0.159422715	0.089830086	0.945821468	0.998755611	Bacteria.Actinobacteria.Actinobacteria.Bifidobacteriales.Bifidobacteriaceae	MRPL20
412802	ENSG00000242485	rs2275915	0.101889199	0.292376921	0.099667895	0.556764958	-0.225241514	0.221080958	0.078747378	-0.036733877	0.135751361	0.208266118	0.04714548	0.062186256	0.114410602	0.100983346	0.999492402	0.999741582	Bacteria.Proteobacteria.Gammaproteobacteria.Enterobacteriales.Enterobacteriaceae.Escherichia_Shigella	MRPL20
412803	ENSG00000242485	rs2275915	0.327108361	0.216480787	0.752067886	0.159970413	-0.11846396	0.215511832	-0.02062928	-0.127813842	0.119975753	0.172675364	0.065024538	0.089918833	0.150849291	0.070616782	0.771216521	0.898804078	Bacteria.Firmicutes.Clostridia.Clostridiales.Lachnospiraceae.Dorea	MRPL20
412804	ENSG00000242485	rs2275915	0.707962995	0.684402782	0.437202934	0.649011201	-0.054593069	0.106613082	0.047343609	-0.047858046	0.14510131	0.261121054	0.060561465	0.104663411	0.398850607	0.287390787	0.736021136	0.934985559	Bacteria.Bacteroidetes.Bacteroidia.Bacteroidales.Porphyromonadaceae.Odoribacter	MRPL20
412805	ENSG00000242485	rs2275915	0.929197703	0.972303371	0.206341775	0.222643426	-0.012910617	0.00773404	0.080087577	-0.11866573	0.1447388	0.221901374	0.062742917	0.096373552	0.503183469	0.325352531	0.458296061	0.881576081	Bacteria.Firmicutes.Clostridia.Clostridiales.Christensenellaceae	MRPL20
412806	ENSG00000242485	rs2275915	0.33312218	0.388078136	0.662757674	0.681026444	-0.175392872	0.272634882	-0.028990566	0.044874054	0.17987035	0.313756326	0.066171592	0.108675751	0.403347758	0.250748853	0.997594253	0.968632983	Bacteria.Firmicutes.Erysipelotrichia.Erysipelotrichales.Erysipelotrichaceae.Faecalitalea	MRPL20
412807	ENSG00000242485	rs2275915	0.179458601	0.47215232	0.346401748	0.835283225	-0.196921766	0.186405975	-0.054600097	0.021100729	0.145109973	0.25775211	0.057566309	0.101073256	0.234574919	0.205538891	0.996596763	0.999791394	Bacteria.Firmicutes.Clostridia.Clostridiales.Ruminococcaceae.Ruminococcaceae_UCG_005	MRPL20
412808	ENSG00000242485	rs2275915	0.665252913	0.37820366	0.232556414	0.700730327	-0.055848138	0.187230937	-0.117202229	0.055583315	0.128488601	0.211018588	0.097259939	0.143984613	0.320988654	0.127834239	0.703323224	0.958212988	Bacteria.Actinobacteria	MRPL20
412809	ENSG00000242485	rs2275915	0.408078279	0.229031067	0.124548625	0.033313253	0.200194873	-0.360465612	-0.133862992	0.23937403	0.240424379	0.296853489	0.086026618	0.110082302	0.5642163	0.276251588	0.817261294	0.658175242	Bacteria.Firmicutes.Negativicutes.Selenomonadales	MRPL20
412810	ENSG00000242485	rs2275915	0.143843504	0.315135229	0.230511045	0.664734131	-0.207327273	0.218643122	0.063975946	-0.03504084	0.140135574	0.21598069	0.052855493	0.080484671	0.146554225	0.132507851	0.609059487	0.994680072	Bacteria.Proteobacteria.Betaproteobacteria.Burkholderiales	MRPL20
412811	ENSG00000242485	rs2275915	0.157973617	0.231566223	0.140353461	0.543458907	-0.178217228	0.214489101	-0.085065979	0.053504164	0.12476982	0.177611895	0.056987928	0.087596188	0.105820364	0.059581282	0.320923088	0.966168392	Bacteria.Firmicutes.Clostridia.Clostridiales.Lachnospiraceae.Lachnospira	MRPL20
412812	ENSG00000242485	rs2275915	0.872088837	0.944083019	0.508602839	0.343377119	-0.029135162	-0.018810572	0.054933288	-0.108992542	0.180244515	0.267155314	0.082645495	0.114190516	0.546363892	0.443826632	0.850013427	0.854944322	Bacteria.Firmicutes.Clostridia.Clostridiales.Ruminococcaceae.Ruminiclostridium_9	MRPL20
412813	ENSG00000242485	rs2275915	0.437063103	0.971750684	0.617791969	0.440322574	-0.100343775	0.010229547	0.022743798	-0.086764525	0.128319411	0.287756656	0.045361666	0.11175078	0.282125063	0.323474867	0.959597159	0.99789802	Bacteria.Verrucomicrobia	MRPL20
412814	ENSG00000242485	rs2275915	0.53024992	0.486536816	0.967237025	0.997176995	-0.112856874	0.173658171	0.002874028	-0.000328022	0.1788526	0.248146892	0.069703173	0.09235491	0.399073123	0.22963394	0.898976148	0.999070197	Bacteria.Firmicutes.Erysipelotrichia.Erysipelotrichales.Erysipelotrichaceae.Clostridium_innocuum_group	MRPL20
412815	ENSG00000242485	rs2275915	0.438388376	0.400248885	0.505375218	0.887807289	-0.097092895	0.149419176	-0.041956254	0.01313939	0.12452352	0.17646483	0.062642542	0.092770121	0.193151962	0.098908758	0.998525812	0.997174658	Bacteria.Proteobacteria.Deltaproteobacteria.Desulfovibrionales.Desulfovibrionaceae	MRPL20
412816	ENSG00000242485	rs2275915	0.906847852	0.608550761	0.222345802	0.048635552	0.020062563	-0.11444207	-0.082788274	0.193700522	0.170785142	0.222373421	0.067192171	0.0963907	0.560770918	0.259335178	0.715343055	0.76444151	Bacteria.Firmicutes.Negativicutes.Selenomonadales.Veillonellaceae	MRPL20
412817	ENSG00000242485	rs2275915	0.289583508	0.392577362	0.668902232	0.798978823	-0.147490769	0.200165395	-0.029019928	0.025640677	0.138132471	0.232566258	0.06754992	0.100270735	0.221387303	0.13707223	0.843078335	0.983121182	Bacteria.Firmicutes.Clostridia.Clostridiales.Lachnospiraceae.Eubacterium_eligens_group	MRPL20
412818	ENSG00000242485	rs2275915	0.461243618	0.343661411	0.671505152	0.916485948	-0.096116632	0.174467945	0.021864854	-0.007475818	0.129677617	0.182896978	0.051324276	0.071015823	0.238553971	0.129123232	0.75917115	0.996770431	Bacteria.Firmicutes.Negativicutes.Selenomonadales.Acidaminococcaceae.Phascolarctobacterium	MRPL20
412819	ENSG00000242485	rs2275915	0.376931238	0.449194659	0.413849914	0.318384545	-0.105534071	0.129272671	0.044130372	0.079241192	0.118623386	0.169791433	0.053659764	0.078807723	0.173406328	0.122880423	0.871838555	0.863182301	Bacteria.Fusobacteria.Fusobacteriia.Fusobacteriales	MRPL20
412820	ENSG00000242485	rs2275915	0.829874239	0.510959696	0.724159318	0.885478185	-0.048986906	0.188302994	0.029903717	0.016612611	0.22707574	0.284883546	0.084369815	0.114890767	0.586747293	0.304411348	0.997947728	0.998788642	Bacteria.Actinobacteria.Actinobacteria.Micrococcales	MRPL20
412821	ENSG00000242485	rs2275915	0.287855229	0.197711398	0.300973666	0.183208293	-0.127586622	0.23607474	-0.078025576	0.129593214	0.11905999	0.181398912	0.074834029	0.096331511	0.149473512	0.068255949	0.999670759	0.996530704	Bacteria.Firmicutes.Clostridia.Clostridiales.Ruminococcaceae.Flavonifractor	MRPL20
412822	ENSG00000242485	rs2275915	0.679765777	0.082569266	0.945437184	0.143320132	-0.098109142	0.517797121	-0.003722471	-0.099169855	0.236608923	0.293671361	0.054182312	0.066941368	0.615384293	0.134975292	0.993775351	0.804361781	Bacteria.Firmicutes.Clostridia.Clostridiales.Ruminococcaceae.Faecalibacterium	MRPL20
412823	ENSG00000242485	rs2275915	0.137821942	0.215712342	0.262306368	0.45768754	-0.278866146	0.327417711	-0.093074172	0.092752203	0.185606661	0.261894326	0.082310331	0.124146946	0.230658487	0.134040286	0.790362291	0.957150765	Bacteria.Firmicutes.Clostridia.Clostridiales.Lachnospiraceae.Lachnospiraceae_ND3007_group	MRPL20
412824	ENSG00000242485	rs2275915	0.491910071	0.685602444	0.9828125	0.801080598	-0.12219971	0.11559929	-0.001356436	-0.02642804	0.176797215	0.284273624	0.06272228	0.10446614	0.409694708	0.375384177	0.999878354	0.998275086	Bacteria.Bacteroidetes.Bacteroidia.Bacteroidales.Porphyromonadaceae.Barnesiella	MRPL20
412825	ENSG00000242485	rs2275915	0.546144387	0.431046768	0.946912296	0.826009689	-0.10836388	0.232064789	0.00496893	0.025217327	0.17860351	0.292886607	0.074337929	0.114255236	0.519994051	0.26611486	0.998832683	0.995738724	Bacteria.Firmicutes.Clostridia.Clostridiales.Ruminococcaceae.Eubacterium_coprostanoligenes_group	MRPL20
412826	ENSG00000242485	rs2275915	0.629093732	0.835288616	0.635993657	0.342429814	-0.072892872	0.045759839	0.029894183	-0.087858938	0.15020099	0.219198566	0.062863145	0.091867273	0.320505438	0.273048901	0.911846717	0.976445582	Bacteria.Firmicutes.Clostridia.Clostridiales.Ruminococcaceae.Ruminococcaceae_UCG_003	MRPL20
412827	ENSG00000242485	rs2275915	0.127959904	0.343555165	0.208568816	0.659399346	-0.223206587	0.219969158	0.069047408	-0.037124091	0.144763558	0.230545364	0.054362783	0.083844359	0.157236845	0.148746181	0.662183409	0.988047315	Bacteria.Proteobacteria.Betaproteobacteria	MRPL20
412828	ENSG00000242485	rs2275915	0.711402264	0.985840737	0.204924004	0.290746218	0.070439322	0.003959315	0.088000988	-0.088245001	0.189558885	0.222241867	0.068724553	0.08284704	0.437851204	0.32762297	0.99714486	0.996602117	Bacteria.Firmicutes.Clostridia.Clostridiales.Clostridiaceae_1.Clostridium_sensu_stricto_1	MRPL20
412829	ENSG00000242485	rs2275915	0.258601284	0.707164332	0.174251747	0.920417661	0.611201681	0.288988063	-0.12471998	-0.012875372	0.536291476	0.765894678	0.090790773	0.128373108	0.999435429	0.989125616	0.999968393	0.999515331	Bacteria.Firmicutes	MRPL20
412830	ENSG00000242485	rs2275915	0.494478851	0.696610097	0.895895917	0.436860144	-0.110033726	0.083939797	0.007171933	-0.064309912	0.160147767	0.214332571	0.054597356	0.082202815	0.32841814	0.32463633	0.787771478	0.888382771	Bacteria.Firmicutes.Clostridia.Clostridiales.Lachnospiraceae.Lachnospiraceae_UCG_010	MRPL20
412831	ENSG00000242485	rs2275915	0.300434644	0.207128362	0.73598344	0.43022197	-0.14077114	0.257489312	-0.020244973	0.07193502	0.13486133	0.202078706	0.059785761	0.090625369	0.20465232	0.055255242	0.651174671	0.922857939	Bacteria.Firmicutes.Clostridia.Clostridiales.Peptostreptococcaceae.Intestinibacter	MRPL20
412832	ENSG00000242485	rs2275915	0.242056767	0.311395833	0.50148166	0.745062831	-0.158256132	0.203189617	0.034208101	-0.023768712	0.134045154	0.199158157	0.05060878	0.072788958	0.176551363	0.125548505	0.761881549	0.935568656	Bacteria.Proteobacteria.Betaproteobacteria.Burkholderiales.Alcaligenaceae	MRPL20
412833	ENSG00000242485	rs2275915	0.757304387	0.661383161	0.768517873	0.843415992	-0.066235121	0.13003841	0.028390196	-0.024525907	0.213435835	0.295529187	0.096059725	0.123670205	0.598522995	0.367332057	0.992565229	0.918689831	Bacteria.Firmicutes.Clostridia.Clostridiales.Ruminococcaceae.Ruminococcaceae_UCG_013	MRPL20
412834	ENSG00000242485	rs2275915	0.044041932	0.25799768	0.073298314	0.367604255	-0.39919275	0.367291454	0.110133558	-0.079247629	0.194386993	0.321863041	0.060498829	0.087345312	0.188173774	0.180525006	0.996566686	0.997858307	Bacteria.Proteobacteria.Gammaproteobacteria	MRPL20
412835	ENSG00000242485	rs2275915	0.100495929	0.175451523	0.027844999	0.12170861	-0.204219956	0.233140763	-0.107661731	0.116844382	0.122569931	0.170196053	0.047851038	0.074512346	0.07289767	0.062595832	0.938177527	0.929290029	Bacteria.Bacteroidetes.Bacteroidia.Bacteroidales.Prevotellaceae	MRPL20
412836	ENSG00000242485	rs2275915	0.56565567	0.912493603	0.336822076	0.035948789	-0.075790425	-0.021059786	0.077213398	-0.270776597	0.131258747	0.190893075	0.079797439	0.126415352	0.323784212	0.246373508	0.999672451	0.998587032	Bacteria.Firmicutes.Clostridia.Clostridiales.Ruminococcaceae.Butyricicoccus	MRPL20
412837	ENSG00000242485	rs2275915	0.603237037	0.799378328	0.401708426	0.132889949	-0.070607776	-0.058121219	-0.080904337	0.185306119	0.135186242	0.227752273	0.095846645	0.12176148	0.419971235	0.257555569	0.988415778	0.951383867	Bacteria.Firmicutes.Bacilli.Lactobacillales.Streptococcaceae	MRPL20
412838	ENSG00000242485	rs2275915	0.376388936	0.166493462	0.747713269	0.335928124	-0.160032866	0.375230062	-0.022681692	0.100714889	0.179676088	0.268165973	0.070216547	0.103891675	0.399200214	0.139208715	0.981084248	0.998600531	Bacteria.Firmicutes.Clostridia.Clostridiales.Ruminococcaceae.Ruminiclostridium_6	MRPL20
412839	ENSG00000242485	rs2275915	0.069568008	0.073344671	0.117197833	0.128378419	-0.30439281	0.379959446	-0.123435332	0.173337346	0.164966813	0.208754733	0.077742722	0.112545805	0.08747933	0.039335307	0.991744893	0.856262504	Bacteria.Firmicutes.Bacilli.Lactobacillales.Carnobacteriaceae	MRPL20
412840	ENSG00000242485	rs2275915	0.324493545	0.403895445	0.90918307	0.806681787	-0.119949798	0.153502233	-0.006425563	-0.021681308	0.12082085	0.18270476	0.056111416	0.088239823	0.162444776	0.114993838	0.934565189	0.970927548	Bacteria.Firmicutes.Clostridia.Clostridiales.Ruminococcaceae.Ruminococcaceae_UCG_002	MRPL20
412841	ENSG00000242485	rs2275915	0.439032654	0.231695373	0.789163532	0.315008249	-0.105856086	0.226374454	-0.017705928	-0.088292865	0.135954569	0.187506252	0.065943457	0.087194656	0.199878685	0.079360714	0.999694213	0.863959089	Bacteria.Firmicutes.Clostridia.Clostridiales.Lachnospiraceaencultured	MRPL20
412842	ENSG00000242485	rs2275915	0.439176532	0.395279559	0.505644826	0.883926763	-0.09693364	0.150915937	-0.041932437	0.013780785	0.124534496	0.17635513	0.062646787	0.094023242	0.193581928	0.103770972	0.997604342	0.996621608	Bacteria.Proteobacteria.Deltaproteobacteria	MRPL20
412843	ENSG00000242485	rs2275915	0.721735329	0.395570467	0.159425276	0.998008359	0.059170162	0.196159613	-0.119734706	-0.000287638	0.16542373	0.22936727	0.084123437	0.114790247	0.426954848	0.249665391	0.76634727	0.891968065	Bacteria.Firmicutes.Erysipelotrichia.Erysipelotrichales.Erysipelotrichaceae	MRPL20
412844	ENSG00000242485	rs2275915	0.415957187	0.992275916	0.268915588	0.766644665	0.367442586	-0.006681721	-0.097718456	0.03984023	0.448820077	0.687549798	0.087632404	0.133686749	0.954184916	0.81273323	0.999826541	0.999832315	Bacteria.Firmicutes.Clostridia.Clostridiales.Lachnospiraceae	MRPL20
412845	ENSG00000242485	rs2275915	0.720806048	0.3954658	0.159962946	0.993732418	0.059462317	0.196345746	-0.119297174	-0.000904112	0.165662582	0.229533779	0.083925715	0.114653476	0.427830437	0.253793153	0.778495902	0.889645728	Bacteria.Firmicutes.Erysipelotrichia.Erysipelotrichales	MRPL20
412846	ENSG00000242485	rs2275915	0.04562183	0.160108435	0.030579964	0.234214625	-0.282428184	0.311054373	0.100151523	-0.076498327	0.138580067	0.218904533	0.045302623	0.063710011	0.0815055	0.083779791	0.997282517	0.999171204	Bacteria.Proteobacteria.Gammaproteobacteria.Enterobacteriales.Enterobacteriaceae	MRPL20
412847	ENSG00000242485	rs2275915	0.523513075	0.521018102	0.390744708	0.399431592	-0.081102353	0.118849343	0.049760135	-0.067922355	0.126444276	0.184183064	0.057590259	0.080076906	0.217583383	0.140269813	0.99935717	0.960853802	Bacteria.Firmicutes.Erysipelotrichia.Erysipelotrichales.Erysipelotrichaceae.Erysipelotrichaceae_UCG_003	MRPL20
412848	ENSG00000242485	rs2275915	0.249566001	0.404783947	0.527225229	0.914644953	-0.188192731	0.179546239	-0.071230103	-0.016173018	0.161984063	0.214110022	0.112055683	0.150307774	0.216651565	0.143620309	0.999005033	0.94575678	Bacteria.Actinobacteria.Coriobacteriia.Coriobacteriales	MRPL20
412849	ENSG00000242485	rs2275915	0.487915403	0.657960321	0.736945373	0.631464074	-0.094636075	0.088343419	-0.019222537	-0.043904381	0.135659552	0.198625217	0.056982192	0.091098382	0.191070926	0.158483112	0.996440779	0.892571169	Bacteria.Bacteroidetes.Bacteroidia.Bacteroidales.Rikenellaceae	MRPL20
412850	ENSG00000242485	rs2275915	0.389974575	0.440259838	0.427020599	0.317545564	-0.103276345	0.132125346	0.043040599	0.07936939	0.119332448	0.17015105	0.053847032	0.078797435	0.180207864	0.119497821	0.879952225	0.864262135	Bacteria.Fusobacteria.Fusobacteriia.Fusobacteriales.Fusobacteriaceae.Fusobacterium	MRPL20
412851	ENSG00000242498	rs3803534	0.015175072	0.012501714	0.670014366	0.867680489	0.826977843	-0.510293789	0.072720263	-0.015944611	0.331556144	0.198630595	0.169878902	0.095325199	0.022538265	0.008658213	0.920570146	0.995634428	Bacteria.Proteobacteria.Gammaproteobacteria.Pasteurellales.Pasteurellaceae.Haemophilus	ARPIN
412852	ENSG00000242498	rs3803534	0.002021655	0.003363099	0.13081521	0.162807593	1.162804457	-0.678998258	-0.351845282	0.189564814	0.361475549	0.223025075	0.22993142	0.134281231	0.014937106	0.005359668	0.976314705	0.947875115	Bacteria.Firmicutes.Bacilli.Lactobacillales.Streptococcaceae.Streptococcus	ARPIN
412853	ENSG00000242498	rs3803534	0.003320755	0.002949434	0.191368277	0.142873381	1.208565776	-0.728553744	0.195546464	-0.127873371	0.396400047	0.23581722	0.148108599	0.086218754	0.011641666	0.003187065	0.825807361	0.91286743	Bacteria.Firmicutes.Negativicutes.Selenomonadales.Acidaminococcaceae	ARPIN
412854	ENSG00000242498	rs3803534	0.424482593	0.323400388	0.981190032	0.769166333	0.885495157	-0.755628476	0.005219504	0.044651573	1.1017323	0.759385108	0.220531076	0.151518112	0.89770646	0.597216744	0.999135888	0.996172726	Bacteria.Firmicutes.Clostridia.Clostridiales.Ruminococcaceae	ARPIN
412855	ENSG00000242498	rs3803534	0.016103666	0.013449907	0.808165575	0.991308937	0.835741084	-0.511457682	-0.02882177	-0.00076313	0.338218054	0.201282472	0.118226455	0.06978898	0.025470283	0.008774888	0.922225994	0.915632183	Bacteria.Proteobacteria.Betaproteobacteria.Burkholderiales.Alcaligenaceae.Parasutterella	ARPIN
412856	ENSG00000242498	rs3803534	0.005521415	0.007068797	0.447754536	0.616366442	0.922910056	-0.547270871	-0.094073682	0.037480305	0.321488106	0.196739111	0.123166538	0.074450432	0.010264024	0.004630163	0.975933082	0.877983283	Bacteria.Bacteroidetes.Bacteroidia.Bacteroidales.Rikenellaceae.Alistipes	ARPIN
412857	ENSG00000242498	rs3803534	0.100134064	0.066741067	0.631449974	0.488422555	1.178266827	-0.771569688	0.123853147	-0.106431769	0.706410609	0.413779704	0.256975588	0.152747174	0.323301688	0.142870119	0.848038351	0.921810345	Bacteria.Firmicutes.Clostridia.Clostridiales.Ruminococcaceae.Anaerotruncus	ARPIN
412858	ENSG00000242498	rs3803534	0.011953366	0.01460086	0.580617917	0.735023861	1.024567169	-0.58307541	0.109490453	-0.038488499	0.396169732	0.232371456	0.197185152	0.113233037	0.029550543	0.012722847	0.957738427	0.874525896	Bacteria.Firmicutes.Bacilli.Lactobacillales.Carnobacteriaceae.Granulicatella	ARPIN
412859	ENSG00000242498	rs3803534	0.017025549	0.019992687	0.491900458	0.465827142	0.812724764	-0.482546646	0.107654754	-0.070911306	0.331843131	0.202304986	0.15575026	0.096661382	0.025486437	0.011337188	0.997117901	0.950206352	Bacteria.Firmicutes.Clostridia.Clostridiales.Lachnospiraceae.Eubacterium_hallii_group	ARPIN
412860	ENSG00000242498	rs3803534	0.0074967	0.008617872	0.48725656	0.532381879	0.872519525	-0.521759276	-0.081687537	0.044482301	0.3160997	0.192602268	0.116920224	0.070862477	0.014332968	0.00467595	0.748982038	0.908605917	Bacteria.Firmicutes.Clostridia.Clostridiales.Lachnospiraceae.Lachnospiraceae_NK4A136_group	ARPIN
412861	ENSG00000242498	rs3803534	0.006079989	0.01263849	0.551621274	0.879282282	0.947995473	-0.524958624	0.075354934	-0.011230898	0.334246072	0.204670648	0.125917404	0.073655869	0.019016187	0.009871004	0.940399508	0.979585985	Bacteria.Firmicutes.Erysipelotrichia.Erysipelotrichales.Erysipelotrichaceae.Erysipelatoclostridium	ARPIN
412862	ENSG00000242498	rs3803534	0.008619325	0.010208141	0.97059809	0.885090178	0.895424692	-0.547361009	0.004553915	0.011578359	0.330544771	0.206873298	0.12307746	0.079802197	0.017225588	0.005932506	0.999296249	0.977793214	Bacteria.Bacteroidetes.Bacteroidia.Bacteroidales.Porphyromonadaceae	ARPIN
412863	ENSG00000242498	rs3803534	0.014164674	0.013056487	0.676851866	0.516614824	1.003480546	-0.634579752	0.070482508	-0.068598305	0.398048907	0.248619379	0.168356536	0.105190647	0.034653937	0.011894107	0.951008278	0.907101516	Bacteria.Proteobacteria.Gammaproteobacteria.Pseudomonadales.Pseudomonadaceae.Pseudomonas	ARPIN
412864	ENSG00000242498	rs3803534	0.002794381	0.003261429	0.198394198	0.242470384	1.065302195	-0.627471641	0.17180752	-0.094532779	0.342774276	0.205388228	0.132219933	0.080141687	0.007422971	0.002274234	0.373672972	0.904712577	Bacteria.Firmicutes.Clostridia.Clostridiales.Lachnospiraceae.Lachnospira	ARPIN
412865	ENSG00000242498	rs3803534	0.010717587	0.0109549	0.146052648	0.18358367	1.764544489	-0.974635468	0.365526656	-0.185658236	0.671555734	0.372100699	0.248448928	0.138126675	0.076440726	0.029135029	0.958034317	0.997513341	Bacteria.Firmicutes.Clostridia.Clostridiales.Lachnospiraceae.Eubacterium_xylanophilum_group	ARPIN
412866	ENSG00000242498	rs3803534	0.017297114	0.01604572	0.627833673	0.44895768	0.82839495	-0.50797346	0.081799935	-0.075466059	0.33910611	0.20545549	0.167936219	0.09906786	0.025422376	0.009887336	0.999670759	0.996530704	Bacteria.Firmicutes.Clostridia.Clostridiales.Ruminococcaceae.Flavonifractor	ARPIN
412867	ENSG00000242498	rs3803534	0.001358208	0.002550542	0.049115449	0.070190204	1.080154268	-0.644664292	-0.226026414	0.129349136	0.32264727	0.205382936	0.112723432	0.070261348	0.010179144	0.004777835	0.572842955	0.835595125	Bacteria.Proteobacteria.Betaproteobacteria	ARPIN
412868	ENSG00000242498	rs3803534	0.094827254	0.114072582	0.982993036	0.978266511	0.89220357	-0.536426622	-0.003081734	0.002528957	0.526318079	0.334912126	0.144013915	0.092475532	0.433732974	0.207547783	0.998803525	0.998060187	Bacteria.Firmicutes.Clostridia.Clostridiales.Lachnospiraceae.Eubacterium_rectale_group	ARPIN
412869	ENSG00000242498	rs3803534	0.011144219	0.01537842	0.400978238	0.492719101	1.12850737	-0.656426087	0.123026704	-0.061015896	0.431915201	0.263726636	0.145521552	0.088442911	0.031648155	0.016187368	0.973414458	0.998439902	Bacteria.Verrucomicrobia.Verrucomicrobiae.Verrucomicrobiales.Verrucomicrobiaceae.Akkermansia	ARPIN
412870	ENSG00000242498	rs3803534	0.098298788	0.074322496	0.618894177	0.827265526	0.736159708	-0.482298914	-0.089321304	0.023665168	0.438911613	0.265903203	0.178709242	0.108015149	0.144497641	0.053277961	0.582644792	0.982809789	Bacteria.Firmicutes.Clostridia.Clostridiales.Christensenellaceae.Christensenellaceae_R_7_group	ARPIN
412871	ENSG00000242498	rs3803534	0.001479818	0.001751542	0.085763189	0.102370695	1.139928357	-0.670025786	-0.26976637	0.153559964	0.343371701	0.205252171	0.154620256	0.092682197	0.006132955	0.001759984	0.977260763	0.869555096	Bacteria.Firmicutes.Negativicutes.Selenomonadales.Veillonellaceae.Veillonella	ARPIN
412872	ENSG00000242498	rs3803534	0.183481772	0.105776051	0.534566734	0.886385801	0.675178211	-0.510538338	-0.104824567	0.014475325	0.502203091	0.311248988	0.167887168	0.100914955	0.254752647	0.097866031	0.994527911	0.958178878	Bacteria.Proteobacteria.Gammaproteobacteria.Enterobacteriales.Enterobacteriaceae.Citrobacter	ARPIN
412873	ENSG00000242498	rs3803534	0.009810367	0.010839217	0.774041715	0.767160556	0.924780412	-0.554344989	0.045830004	-0.027866048	0.347560572	0.211316789	0.158971625	0.093720029	0.022090557	0.006138009	0.661872664	0.987874514	Bacteria.Firmicutes.Clostridia.Clostridiales.Peptostreptococcaceae.Intestinibacter	ARPIN
412874	ENSG00000242498	rs3803534	0.024886683	0.02948174	0.31511714	0.354009285	1.420723044	-0.811469403	0.294933425	-0.154621942	0.618679871	0.364528078	0.291331026	0.165634217	0.121660786	0.057189434	0.998891856	0.999590371	Bacteria.Firmicutes.Bacilli.Bacillales.Staphylococcaceae.Staphylococcus	ARPIN
412875	ENSG00000242498	rs3803534	0.280521403	0.307108014	0.61608315	0.568518713	1.632158457	-1.173938244	-0.122715889	0.106561282	1.499857628	1.140412337	0.243565293	0.185921172	0.997454612	0.821374203	0.997650199	0.999159905	Bacteria.Firmicutes.Clostridia.Clostridiales	ARPIN
412876	ENSG00000242498	rs3803534	0.000787123	0.00174374	0.046195632	0.05474274	1.410714292	-0.908531037	0.331699419	-0.224634447	0.400459499	0.278188967	0.163200171	0.114832824	0.015024687	0.007692538	0.99991226	0.908539609	Bacteria.Actinobacteria.Coriobacteriia.Coriobacteriales.Coriobacteriaceae.Collinsella	ARPIN
412877	ENSG00000242498	rs3803534	0.003556185	0.006444151	0.246990415	0.363223184	1.074827675	-0.621305254	-0.125436714	0.061089591	0.355287458	0.220692382	0.107375451	0.066715521	0.016802351	0.008415805	0.997282517	0.999171204	Bacteria.Proteobacteria.Gammaproteobacteria.Enterobacteriales.Enterobacteriaceae	ARPIN
412878	ENSG00000242498	rs3803534	0.074332474	0.103406758	0.300939524	0.348194052	1.957762076	-1.159726983	-0.204445649	0.119014006	1.07940028	0.702115645	0.19606907	0.125950094	0.843534211	0.409173635	0.997675757	0.924386311	Bacteria.Bacteroidetes	ARPIN
412879	ENSG00000242498	rs3803534	0.013528496	0.017145118	0.621142519	0.718348094	1.000657536	-0.582723925	0.082577392	-0.036550439	0.394153693	0.238200132	0.166283618	0.100901285	0.032457488	0.015219609	0.981744939	0.998719086	Bacteria.Firmicutes.Bacilli.Bacillales.Family_XI.Gemella	ARPIN
412880	ENSG00000242498	rs3803534	0.758263226	0.664405559	0.127740632	0.190780959	0.171947639	-0.147208854	-0.36209899	0.191778238	0.556354084	0.337768259	0.234706545	0.145059856	0.570290167	0.323574013	0.99792254	0.986607256	Bacteria.Firmicutes.Clostridia.Clostridiales.Family_XIII.Family_XIII_AD3011_group	ARPIN
412881	ENSG00000242498	rs3803534	0.949910277	0.86195554	0.015168136	0.009328554	0.029136072	-0.045364533	-0.427646763	0.251673847	0.462019108	0.259855693	0.171442058	0.093922946	0.492474153	0.265646251	0.876024406	0.99999132	Bacteria.Firmicutes.Clostridia.Clostridiales.Clostridiaceae_1	ARPIN
412882	ENSG00000242498	rs3803534	0.010845586	0.010822573	0.849247109	0.698373899	0.879456815	-0.527565963	-0.024718188	0.031258907	0.335278047	0.201064136	0.129524256	0.080308375	0.016227464	0.007340837	0.998277807	0.999325446	Bacteria.Bacteroidetes.Bacteroidia.Bacteroidales.Porphyromonadaceae.Parabacteroides	ARPIN
412883	ENSG00000242498	rs3803534	0.000921304	0.004658763	0.066321646	0.404518532	1.443415271	-0.719882817	-0.262652268	0.06950045	0.41563719	0.245610808	0.140633172	0.082832668	0.007119439	0.006577921	0.498151708	0.940799143	Bacteria.Firmicutes.Clostridia.Clostridiales.Lachnospiraceae.Lachnoclostridium	ARPIN
412884	ENSG00000242498	rs3803534	0.003715934	0.011590722	0.186198906	0.477591727	1.193651857	-0.636144873	0.230039141	-0.075351277	0.396559147	0.244868669	0.172181361	0.105487908	0.015334288	0.011069801	0.74209616	0.981481548	Bacteria.Firmicutes.Clostridia.Clostridiales.Lachnospiraceae.Eubacterium_eligens_group	ARPIN
412885	ENSG00000242498	rs3803534	0.005905728	0.009755876	0.205939403	0.329303333	0.89135849	-0.516833738	0.253585178	-0.111043725	0.313123735	0.194089819	0.198487611	0.112976122	0.013648718	0.006729374	0.90891726	0.99223971	Bacteria.Actinobacteria.Actinobacteria.Bifidobacteriales.Bifidobacteriaceae	ARPIN
412886	ENSG00000242498	rs3803534	0.004893043	0.004681356	0.126657709	0.100863367	0.905775496	-0.558360795	0.25418185	-0.172638301	0.310871101	0.190613342	0.164279476	0.103729312	0.012496187	0.003861149	0.998043854	0.956749585	Bacteria.Firmicutes.Clostridia.Clostridiales.Ruminococcaceaencultured	ARPIN
412887	ENSG00000242498	rs3803534	0.133945231	0.124071588	0.026051132	0.017565899	0.522037669	-0.318305433	0.379757509	-0.228963719	0.343971899	0.204294111	0.166739993	0.093961466	0.118195713	0.058978943	0.405906663	0.63918867	Bacteria.Firmicutes.Clostridia.Clostridiales.Lachnospiraceae.Roseburia	ARPIN
412888	ENSG00000242498	rs3803534	0.015674675	0.013375902	0.781579553	0.634705724	0.871394843	-0.528907288	0.070623794	-0.069579962	0.351144421	0.207975789	0.253666087	0.145759368	0.022316182	0.007046952	0.999276643	0.988728768	Bacteria.Firmicutes.Clostridia.Clostridiales.Ruminococcaceae.Ruminiclostridium_5	ARPIN
412889	ENSG00000242498	rs3803534	0.00585477	0.005801496	0.510139486	0.386865133	1.008056052	-0.62684608	0.115511512	-0.092623296	0.353731993	0.219710895	0.174417512	0.106320013	0.012573341	0.003788254	0.990263512	0.935449612	Bacteria.Proteobacteria.Gammaproteobacteria.Pseudomonadales	ARPIN
412890	ENSG00000242498	rs3803534	0.036210981	0.025113442	0.226398606	0.481116923	0.722875978	-0.46961508	0.30377082	-0.101972436	0.337976102	0.204835041	0.248735472	0.143910376	0.040363271	0.013379608	0.66144256	0.9138367	Bacteria.Actinobacteria.Actinobacteria	ARPIN
412891	ENSG00000242498	rs3803534	0.002682472	0.000595084	0.223951276	0.046294765	1.122524777	-0.793746214	0.142318442	-0.139060224	0.359580355	0.219840938	0.115913744	0.068451391	0.021522068	0.002457338	0.7789606	0.746684598	Bacteria.Bacteroidetes.Bacteroidia.Bacteroidales.Prevotellaceae.Prevotella_9	ARPIN
412892	ENSG00000242498	rs3803534	0.013591204	0.015080072	0.232017436	0.338274952	0.814180711	-0.499550681	0.208773045	-0.099059621	0.320926839	0.200086086	0.173047661	0.102685311	0.025046289	0.010838768	0.920183094	0.91475839	Bacteria.Firmicutes.Clostridia.Clostridiales.Lachnospiraceae.Fusicatenibacter	ARPIN
412893	ENSG00000242498	rs3803534	0.049123951	0.039378758	0.528032409	0.45526201	1.214556265	-0.754629231	0.128929543	-0.08941175	0.60574444	0.358904007	0.203223784	0.11903014	0.15272539	0.061419674	0.998896274	0.99087052	Bacteria.Proteobacteria.Deltaproteobacteria.Desulfovibrionales.Desulfovibrionaceae.Desulfovibrio	ARPIN
412894	ENSG00000242498	rs3803534	0.002020585	0.003468526	0.129948122	0.161064548	1.164557213	-0.681327206	-0.352645088	0.190587892	0.362000561	0.224574859	0.229925674	0.13443784	0.015889951	0.005626861	0.981698993	0.951383867	Bacteria.Firmicutes.Bacilli.Lactobacillales.Streptococcaceae	ARPIN
412895	ENSG00000242498	rs3803534	0.005096946	0.006194454	0.045259413	0.149017644	0.879831669	-0.523849216	0.322451847	-0.13985221	0.303473141	0.185137894	0.157944808	0.095767872	0.009657592	0.004525228	0.936901003	0.997201293	Bacteria.Firmicutes.Clostridia.Clostridiales.Lachnospiraceae.Coprococcus_1	ARPIN
412896	ENSG00000242498	rs3803534	0.752767389	0.860532055	0.00649857	0.010834784	-0.149998961	0.048905807	0.480005569	-0.269094717	0.474188473	0.277251617	0.170685893	0.1025731	0.399199793	0.33386867	0.723200353	0.720027234	Bacteria.Firmicutes.Clostridia.Clostridiales.Lachnospiraceae.Blautia	ARPIN
412897	ENSG00000242498	rs3803534	0.373649065	0.409019539	0.32988736	0.259915498	0.470246192	-0.257601722	-0.255427751	0.174671875	0.524927757	0.309992517	0.26018906	0.153691317	0.347545742	0.201478823	0.998820086	0.961415255	Bacteria.Firmicutes.Clostridia.Clostridiales.Family_XIII	ARPIN
412898	ENSG00000242498	rs3803534	0.008742647	0.007502248	0.409647032	0.852064898	0.845026093	-0.525635158	0.131076535	-0.018000065	0.31254705	0.190447776	0.157947328	0.096139699	0.014910457	0.005255147	0.70717093	0.985329932	Bacteria.Firmicutes.Clostridia.Clostridiales.Lachnospiraceae.Dorea	ARPIN
412899	ENSG00000242498	rs3803534	0.003433766	0.005469871	0.260973729	0.336139991	1.037511411	-0.593372587	0.115801012	-0.057356858	0.341586919	0.206455788	0.102120355	0.059192162	0.021763937	0.009758696	0.86527713	0.998607976	Bacteria.Firmicutes.Clostridia.Clostridiales.Lachnospiraceae.Tyzzerella_4	ARPIN
412900	ENSG00000242498	rs3803534	0.777201164	0.628965924	0.06259891	0.08529129	0.14129753	-0.137004396	0.334837749	-0.17740866	0.497269611	0.282202019	0.176735176	0.101527379	0.467036483	0.245100713	0.800498479	0.997216401	Bacteria.Firmicutes.Clostridia.Clostridiales.Ruminococcaceae.Subdoligranulum	ARPIN
412901	ENSG00000242498	rs3803534	0.006486241	0.009393198	0.582800313	0.801287666	0.953782193	-0.549792495	0.120562585	-0.032530541	0.339074067	0.205376021	0.218386636	0.128725361	0.014040264	0.006304266	0.900486803	0.997132292	Bacteria.Firmicutes.Bacilli.Bacillales	ARPIN
412902	ENSG00000242498	rs3803534	0.006693788	0.007365914	0.682900723	0.680773978	0.912546436	-0.544258556	-0.061450758	0.037955475	0.325734495	0.196717695	0.149753069	0.091843336	0.012584244	0.004759519	0.997604342	0.996621608	Bacteria.Proteobacteria.Deltaproteobacteria	ARPIN
412903	ENSG00000242498	rs3803534	0.618840715	0.738398247	0.113826377	0.075746895	0.248279686	-0.101435854	-0.27827254	0.187967559	0.496668731	0.302426189	0.173615879	0.104151848	0.423851504	0.293622705	0.999858829	0.87696773	Bacteria.Proteobacteria.Betaproteobacteria.Neisseriales.Neisseriaceae.Eikenella	ARPIN
412904	ENSG00000242498	rs3803534	0.000163143	0.000600169	0.007578105	0.019011042	1.701243942	-0.960968777	0.52722844	-0.273935726	0.425016462	0.266351733	0.191280159	0.113884657	0.004222755	0.002922805	0.666918662	0.91461891	Bacteria.Firmicutes.Clostridia.Clostridiales.Lachnospiraceae.Lachnospiraceae_ND3007_group	ARPIN
412905	ENSG00000242498	rs3803534	0.032657866	0.02215251	0.689628946	0.51046493	1.022449522	-0.679094963	0.085070144	-0.086193415	0.468381552	0.289731369	0.21206822	0.130248942	0.152002299	0.045407992	0.948905015	0.966332496	Bacteria.Firmicutes.Clostridia.Clostridiales.Ruminococcaceae.Ruminococcaceae_NK4A214_group	ARPIN
412906	ENSG00000242498	rs3803534	0.044983717	0.046841615	0.688833532	0.660526299	1.048568193	-0.638881598	-0.057885939	0.039064326	0.512934977	0.315294958	0.143912089	0.088539399	0.160430948	0.059202304	0.9994853	0.999502343	Bacteria.Firmicutes.Clostridia.Clostridiales.Lachnospiraceae.Ruminococcus_gnavus_group	ARPIN
412907	ENSG00000242498	rs3803534	0.010173359	0.010695129	0.978127092	0.998372693	0.880225517	-0.528847004	-0.004964496	-0.000215763	0.332517298	0.20120963	0.180377662	0.10538471	0.020810036	0.006347556	0.755243746	0.895834961	Bacteria.Firmicutes.Clostridia.Clostridiales.Peptostreptococcaceae	ARPIN
412908	ENSG00000242498	rs3803534	0.005934596	0.010394333	0.23241769	0.382264437	0.891373013	-0.512859438	0.23734993	-0.098431576	0.313321431	0.194332486	0.196905029	0.111892631	0.014255025	0.006496703	0.832344978	0.98064907	Bacteria.Actinobacteria.Actinobacteria.Bifidobacteriales.Bifidobacteriaceae.Bifidobacterium	ARPIN
412909	ENSG00000242498	rs3803534	0.014249434	0.026976927	0.616985597	0.661770728	0.840653881	-0.499631098	-0.055229755	0.031421636	0.333766625	0.220773628	0.109901045	0.071497144	0.027547112	0.016084536	0.955858825	0.969939639	Bacteria.Firmicutes.Clostridia.Clostridiales.Lachnospiraceae.Tyzzerella	ARPIN
412910	ENSG00000242498	rs3803534	0.911051356	0.993136205	0.012683938	0.009026847	-0.053525895	-0.002324848	-0.453066775	0.261541282	0.477277362	0.269212109	0.176736222	0.09716191	0.497081325	0.328973555	0.916375017	0.977093379	Bacteria.Firmicutes.Clostridia.Clostridiales.Clostridiaceae_1.Clostridium_sensu_stricto_1	ARPIN
412911	ENSG00000242498	rs3803534	0.006834203	0.014675508	0.171182882	0.396929803	1.491563212	-0.801125412	-0.229798059	0.088672435	0.533849841	0.319522547	0.166074678	0.103984203	0.044382813	0.023121967	0.692757545	0.897490053	Bacteria.Firmicutes.Negativicutes.Selenomonadales.Veillonellaceae	ARPIN
412912	ENSG00000242498	rs3803534	0.666032826	0.434746383	0.021455854	0.117995161	0.183010792	-0.200282873	0.327873476	-0.137519345	0.422097391	0.254825555	0.139117357	0.086805182	0.428455611	0.193374746	0.205556534	0.879569303	Bacteria.Firmicutes.Clostridia.Clostridiales.Lachnospiraceae.Anaerostipes	ARPIN
412913	ENSG00000242498	rs3803534	0.003133516	0.005191718	0.091750355	0.14219076	0.964111235	-0.570052292	-0.189072759	0.100536547	0.314167539	0.197068035	0.110469624	0.067669135	0.010786715	0.00588138	0.578533489	0.878187094	Bacteria.Proteobacteria.Betaproteobacteria.Burkholderiales.Alcaligenaceae	ARPIN
412914	ENSG00000242498	rs3803534	0.06915016	0.04958567	0.873251001	0.907166455	0.841105028	-0.561181007	-0.026568726	-0.011657861	0.455139112	0.280468287	0.165887694	0.099581221	0.149856452	0.062616956	0.997329664	0.924295531	Bacteria.Firmicutes.Negativicutes.Selenomonadales.Veillonellaceae.Megasphaera	ARPIN
412915	ENSG00000242498	rs3803534	0.050394706	0.106344592	0.795959758	0.799855812	1.005577654	-0.47377101	0.058155186	0.032034599	0.504401464	0.289313881	0.223981304	0.125836087	0.112619286	0.08281282	0.838801589	0.996502544	Bacteria.Firmicutes.Clostridia.Clostridiales.Family_XI	ARPIN
412916	ENSG00000242498	rs3803534	0.087194817	0.108111807	0.59066037	0.766259335	1.239871801	-0.657962142	0.139542461	-0.043568895	0.713964175	0.403860332	0.258145582	0.145950161	0.21153111	0.115699365	0.997947728	0.9977362	Bacteria.Actinobacteria.Actinobacteria.Micrococcales	ARPIN
412917	ENSG00000242498	rs3803534	0.100233956	0.058364194	0.177344113	0.46556354	0.618802762	-0.442416262	0.328094547	-0.108656266	0.371104519	0.229598788	0.240578958	0.148024836	0.106044789	0.03257059	0.682919283	0.946242201	Bacteria.Actinobacteria	ARPIN
412918	ENSG00000242498	rs3803534	0.166610308	0.077820126	0.486673267	0.856927875	0.635000653	-0.507767662	0.109771361	0.020018892	0.453943388	0.283384585	0.156905859	0.110599347	0.208829917	0.085677321	0.879099353	0.874183282	Bacteria.Firmicutes.Erysipelotrichia.Erysipelotrichales.Erysipelotrichaceae	ARPIN
412919	ENSG00000242498	rs3803534	0.001781721	0.00370161	0.056435831	0.099910241	1.037787708	-0.60517655	-0.220196896	0.116358095	0.318461165	0.200964453	0.113369121	0.069713623	0.00962164	0.005420772	0.490893808	0.923190966	Bacteria.Proteobacteria.Betaproteobacteria.Burkholderiales	ARPIN
412920	ENSG00000242498	rs3803534	0.151321184	0.129555974	0.237635165	0.314774301	0.584383715	-0.374627099	-0.200540176	0.101504386	0.402477679	0.244004005	0.168252932	0.10019302	0.146817736	0.069402152	0.84046819	0.961835987	Bacteria.Firmicutes.Clostridia.Clostridiales.Ruminococcaceae.Ruminococcaceae_UCG_003	ARPIN
412921	ENSG00000242498	rs3803534	0.11010817	0.317346361	0.698511537	0.732718016	1.101344057	-0.434720191	-0.080023313	-0.046542912	0.679908113	0.431408497	0.205689567	0.135700336	0.346997826	0.329626709	0.922372344	0.93080513	Bacteria.Firmicutes.Negativicutes.Selenomonadales	ARPIN
412922	ENSG00000242498	rs3803534	0.003765086	0.006047959	0.209930082	0.246639636	1.183349071	-0.692587016	-0.291249108	0.157225174	0.393732543	0.244030275	0.23000265	0.134485876	0.02618077	0.010149446	0.967792983	0.964873007	Bacteria.Firmicutes.Bacilli.Lactobacillales	ARPIN
412923	ENSG00000242498	rs3803534	0.059811991	0.068359505	0.155137378	0.151747176	0.663199684	-0.39236322	-0.168652318	0.102832347	0.346203199	0.211695302	0.117255448	0.07089781	0.055600398	0.027207697	0.639135985	0.985377765	Bacteria.Proteobacteria.Betaproteobacteria.Burkholderiales.Alcaligenaceae.Sutterella	ARPIN
412924	ENSG00000242498	rs3803534	0.008477965	0.014124204	0.934634908	0.848836314	0.862041335	-0.49913731	0.011172838	0.016828633	0.317504701	0.19790499	0.135702991	0.087940063	0.0156733	0.008806487	0.99935717	0.961151564	Bacteria.Firmicutes.Erysipelotrichia.Erysipelotrichales.Erysipelotrichaceae.Erysipelotrichaceae_UCG_003	ARPIN
412925	ENSG00000242498	rs3803534	0.006127872	0.006233446	0.610577473	0.49804243	0.937194204	-0.567300289	0.086597327	-0.066030698	0.330766823	0.200654585	0.169226205	0.096905229	0.012625433	0.004623607	0.922176117	0.936854604	Bacteria.Firmicutes.Clostridia.Clostridiales.Ruminococcaceae.Ruminococcaceae_UCG_002	ARPIN
412926	ENSG00000242498	rs3803534	0.082204306	0.11513886	0.925657784	0.852353408	0.914955974	-0.492744719	0.017371236	0.020356705	0.518290237	0.30856345	0.185447298	0.108941687	0.136490804	0.094504162	0.782445192	0.998431627	Bacteria.Firmicutes.Clostridia.Clostridiales.Ruminococcaceae.Ruminococcus_1	ARPIN
412927	ENSG00000242498	rs3803534	0.202118464	0.221434796	0.452853035	0.406271586	2.113045339	-1.602952601	-0.196173155	0.172837136	1.63984905	1.298388331	0.259760986	0.206766875	0.999435429	0.959065662	0.999968393	0.999515331	Bacteria.Firmicutes	ARPIN
412928	ENSG00000242498	rs3803534	0.016131803	0.01289298	0.680939876	0.902222169	0.825300153	-0.511501209	0.067498298	-0.011359097	0.334085243	0.200019812	0.163420031	0.092099313	0.022584113	0.008906031	0.926080908	0.99813821	Bacteria.Proteobacteria.Gammaproteobacteria.Pasteurellales.Pasteurellaceae	ARPIN
412929	ENSG00000242498	rs3803534	0.001026788	0.000989875	0.047554427	0.042891225	1.556791365	-0.934982417	0.360621353	-0.218285852	0.452801649	0.271020804	0.17856321	0.105694381	0.012109433	0.002964028	0.996596763	0.999791394	Bacteria.Firmicutes.Clostridia.Clostridiales.Ruminococcaceae.Ruminococcaceae_UCG_005	ARPIN
412930	ENSG00000242498	rs3803534	0.085652199	0.032122309	0.91323861	0.595994511	0.856619852	-0.684072496	0.01214678	0.037190364	0.49080532	0.312369002	0.111051874	0.069802795	0.258364084	0.077894304	0.993775351	0.914545379	Bacteria.Firmicutes.Clostridia.Clostridiales.Ruminococcaceae.Faecalibacterium	ARPIN
412931	ENSG00000242498	rs3803534	0.513379197	0.327683844	0.022090163	0.068168184	0.262972549	-0.236930721	-0.354212231	0.168075004	0.400146957	0.240242106	0.151048664	0.090618571	0.379375971	0.185557714	0.579551902	0.902556526	Bacteria.Firmicutes.Clostridia.Clostridiales.Ruminococcaceae.Ruminococcus_2	ARPIN
412932	ENSG00000242498	rs3803534	0.414585103	0.570407002	0.909269033	0.965350815	1.01367777	-0.494288458	-0.025433106	-0.006905877	1.234521407	0.866641258	0.222306713	0.158363761	0.954184916	0.743222561	0.999826541	0.999832315	Bacteria.Firmicutes.Clostridia.Clostridiales.Lachnospiraceae	ARPIN
412933	ENSG00000242498	rs3803534	0.16485006	0.096484738	0.905658976	0.816976556	0.8174847	-0.575690973	-0.029224284	-0.033621598	0.581934047	0.341342793	0.245625646	0.144686562	0.253051212	0.106608307	0.905748751	0.907002455	Bacteria.Firmicutes.Clostridia.Clostridiales.Ruminococcaceae.Ruminiclostridium_9	ARPIN
412934	ENSG00000242498	rs3803534	0.013287113	0.019585969	0.461164891	0.618037422	1.095207208	-0.625086834	0.107735427	-0.04430904	0.430221361	0.261162739	0.145327699	0.088434609	0.036083864	0.018973139	0.959597159	0.99789802	Bacteria.Verrucomicrobia	ARPIN
412935	ENSG00000242498	rs3803534	0.099275404	0.075498151	0.611498372	0.81610253	0.733161257	-0.479753434	-0.091108569	0.025196467	0.438418696	0.265597345	0.1785033	0.107905122	0.143963482	0.052855409	0.581362564	0.985010266	Bacteria.Firmicutes.Clostridia.Clostridiales.Christensenellaceae	ARPIN
412936	ENSG00000242498	rs3803534	0.002318061	0.001343451	0.059901658	0.043810669	1.689678859	-1.002646953	0.390288901	-0.239357324	0.532844836	0.2991778	0.203811904	0.11642349	0.029445035	0.006416899	0.981084248	0.998600531	Bacteria.Firmicutes.Clostridia.Clostridiales.Ruminococcaceae.Ruminiclostridium_6	ARPIN
412937	ENSG00000242498	rs3803534	0.007137339	0.008046248	0.951158738	0.998643659	0.889791009	-0.533756928	-0.008806026	-0.00015055	0.320276637	0.195206493	0.143213862	0.088222657	0.01426144	0.005451297	0.995339941	0.962083402	Bacteria.Proteobacteria.Deltaproteobacteria.Desulfovibrionales.Desulfovibrionaceae.Bilophila	ARPIN
412938	ENSG00000242498	rs3803534	0.068592011	0.020740654	0.66896958	0.718535024	0.717839622	-0.540695052	-0.063990956	-0.033136099	0.387636806	0.228094616	0.14898453	0.091539163	0.113222174	0.025885642	0.801886999	0.940986664	Bacteria.Bacteroidetes.Bacteroidia.Bacteroidales.Porphyromonadaceae.Odoribacter	ARPIN
412939	ENSG00000242498	rs3803534	0.012871862	0.008712537	0.42613624	0.273819426	1.117642545	-0.691874495	0.124506139	-0.100134357	0.436940685	0.255780469	0.15546752	0.090731184	0.029023545	0.00895642	0.705335866	0.970562572	Bacteria.Firmicutes.Negativicutes.Selenomonadales.Acidaminococcaceae.Phascolarctobacterium	ARPIN
412940	ENSG00000242498	rs3803534	0.011436179	0.012637249	0.000342749	0.000938393	0.751974217	-0.451356395	-0.489610752	0.27624793	0.288887721	0.175972062	0.12951254	0.079681156	0.018322509	0.007582759	0.521256836	0.350780539	Bacteria.Fusobacteria.Fusobacteriia.Fusobacteriales	ARPIN
412941	ENSG00000242498	rs3803534	0.026017507	0.034518776	0.509601663	0.639177028	1.144167353	-0.64494021	-0.127763398	0.05423962	0.502251529	0.298673744	0.192671502	0.115144447	0.091096119	0.048498392	0.99759175	0.986746924	Bacteria.Firmicutes.Clostridia.Clostridiales.Lachnospiraceae.Lachnospiraceae_UCG_008	ARPIN
412942	ENSG00000242498	rs3803534	0.013439781	0.016287864	0.237030506	0.315729545	1.46547551	-0.822918634	0.23360079	-0.114801824	0.576667183	0.333631367	0.195735514	0.113544322	0.073601601	0.023760655	0.999985325	0.999758873	Bacteria.Firmicutes.Clostridia.Clostridiales.Ruminococcaceae.Ruminococcaceae_UCG_014	ARPIN
412943	ENSG00000242498	rs3803534	0.074384879	0.103504434	0.301111285	0.348501735	1.957308755	-1.159232206	-0.204366568	0.118927439	1.079350394	0.702018883	0.196063463	0.125939391	0.842349229	0.410385117	0.997187614	0.921529413	Bacteria.Bacteroidetes.Bacteroidia.Bacteroidales	ARPIN
412944	ENSG00000242498	rs3803534	0.00413252	0.003970753	0.676737449	0.785273891	0.950723262	-0.57889421	-0.045087276	-0.018094229	0.319781149	0.193806319	0.107656298	0.066138406	0.009369865	0.002985043	0.841188146	0.86709714	Bacteria.Firmicutes.Negativicutes.Selenomonadales.Veillonellaceae.Dialister	ARPIN
412945	ENSG00000242498	rs3803534	0.003762491	0.010960147	0.258405065	0.356820976	0.983551631	-0.575429045	0.131135565	-0.068206533	0.327228435	0.219705059	0.115015429	0.073495362	0.026905404	0.017853515	0.805536259	0.965052679	Bacteria.Firmicutes.Erysipelotrichia.Erysipelotrichales.Erysipelotrichaceae.Clostridium_innocuum_group	ARPIN
412946	ENSG00000242498	rs3803534	0.012923063	0.014435482	0.00037759	0.000988556	0.74073607	-0.443918903	-0.48431036	0.275118685	0.28976221	0.17660265	0.12911816	0.079738046	0.020365068	0.008322477	0.567960864	0.360644872	Bacteria.Fusobacteria.Fusobacteriia.Fusobacteriales.Fusobacteriaceae.Fusobacterium	ARPIN
412947	ENSG00000242498	rs3803534	0.02519313	0.049781619	0.353050551	0.421452224	1.348344165	-0.798939789	-0.105335896	0.060721906	0.58845044	0.399649245	0.11261197	0.075055652	0.471671925	0.259423897	0.999973618	0.989705988	Bacteria.Bacteroidetes.Bacteroidia.Bacteroidales.Bacteroidaceae.Bacteroides	ARPIN
412948	ENSG00000242498	rs3803534	0.004071869	0.005607826	0.31081814	0.35762145	1.028584596	-0.614003081	-0.106974687	0.061181842	0.345370577	0.214296898	0.104726109	0.066036535	0.015200466	0.005409216	0.999492402	0.999741582	Bacteria.Proteobacteria.Gammaproteobacteria.Enterobacteriales.Enterobacteriaceae.Escherichia_Shigella	ARPIN
412949	ENSG00000242498	rs3803534	0.00427494	0.019828964	0.262923199	0.732150227	1.036928668	-0.540610359	0.230862546	-0.047934907	0.350172624	0.22633512	0.204430377	0.139450488	0.021451392	0.01689826	0.999005033	0.934726639	Bacteria.Actinobacteria.Coriobacteriia.Coriobacteriales	ARPIN
412950	ENSG00000242498	rs3803534	0.008234943	0.010090678	0.064056985	0.07543353	2.539395152	-1.482041669	-0.412465318	0.237492979	0.931620152	0.559214694	0.218946018	0.13144921	0.280788457	0.140311775	0.999330493	0.996754281	Bacteria.Proteobacteria	ARPIN
412951	ENSG00000242498	rs3803534	0.009612452	0.008314835	0.718419333	0.992880354	0.861779122	-0.542975775	0.054552255	-0.000842921	0.322957931	0.199460379	0.150637004	0.094100587	0.018858516	0.006388464	0.999694213	0.921837909	Bacteria.Firmicutes.Clostridia.Clostridiales.Lachnospiraceaencultured	ARPIN
412952	ENSG00000242498	rs3803534	0.005526527	0.00708622	0.447920478	0.615204416	0.922933428	-0.547254977	-0.094032271	0.037570556	0.321533244	0.196796788	0.123157526	0.074383984	0.010217235	0.00455186	0.97729231	0.892571169	Bacteria.Bacteroidetes.Bacteroidia.Bacteroidales.Rikenellaceae	ARPIN
412953	ENSG00000242498	rs3803534	0.001788565	0.000882063	0.031050682	0.017722899	2.22830959	-1.356975147	0.655796588	-0.408407905	0.684057278	0.389193545	0.297509615	0.167843816	0.032605432	0.005775947	0.8927069	0.574708726	Bacteria.Firmicutes.Clostridia.Clostridiales.Ruminococcaceae.Ruminococcaceae_UCG_013	ARPIN
412954	ENSG00000242498	rs3803534	0.182579975	0.113803746	0.907212789	0.862224123	0.815004106	-0.565439905	-0.027144584	-0.023644185	0.604942247	0.352758771	0.231984822	0.135704643	0.321864294	0.117831896	0.998832683	0.995738724	Bacteria.Firmicutes.Clostridia.Clostridiales.Ruminococcaceae.Eubacterium_coprostanoligenes_group	ARPIN
412955	ENSG00000242498	rs3803534	0.024293445	0.023827208	0.511455169	0.470111472	1.132736988	-0.69795616	-0.094050157	0.062891368	0.491154083	0.301596283	0.142456003	0.08656192	0.13990975	0.045241228	0.996566686	0.997858307	Bacteria.Proteobacteria.Gammaproteobacteria	ARPIN
412956	ENSG00000242498	rs3803534	0.005622746	0.005511884	0.309317354	0.191680072	0.909002976	-0.549088618	0.137428985	-0.102999264	0.31736176	0.191229419	0.134120258	0.078068058	0.011173948	0.004464529	0.968802863	0.929290029	Bacteria.Bacteroidetes.Bacteroidia.Bacteroidales.Prevotellaceae	ARPIN
412957	ENSG00000242498	rs3803534	0.013324852	0.012838063	0.411864281	0.383918159	1.155687317	-0.699256218	-0.200552496	0.12257169	0.454173996	0.273265431	0.242819776	0.139822091	0.070323193	0.023996513	0.95319546	0.933837527	Bacteria.Firmicutes.Bacilli	ARPIN
412958	ENSG00000242498	rs3803534	0.006574287	0.007725197	0.493234908	0.491426251	0.994805298	-0.597971378	0.145792957	-0.088626295	0.354272061	0.217501632	0.211580907	0.128079891	0.023245325	0.00722646	0.999672451	0.998587032	Bacteria.Firmicutes.Clostridia.Clostridiales.Ruminococcaceae.Butyricicoccus	ARPIN
412959	ENSG00000242498	rs3803534	0.006741377	0.007449731	0.705321722	0.726929212	0.911866533	-0.54341853	-0.056790058	0.031968046	0.325790407	0.196707981	0.149520737	0.091148605	0.012714157	0.004508777	0.998525812	0.997174658	Bacteria.Proteobacteria.Deltaproteobacteria.Desulfovibrionales.Desulfovibrionaceae	ARPIN
412960	ENSG00000242498	rs3803534	0.004425883	0.022577505	0.26608877	0.755237756	1.038019645	-0.533746716	0.226111472	-0.042955989	0.351987231	0.228471411	0.201567351	0.137213494	0.022083513	0.019265981	0.999739884	0.906103253	Bacteria.Actinobacteria.Coriobacteriia.Coriobacteriales.Coriobacteriaceae	ARPIN
412961	ENSG00000242498	rs3803534	0.011421357	0.012911415	0.557005021	0.674671415	1.03187401	-0.593333796	0.11670125	-0.048200926	0.396342569	0.232069761	0.19768248	0.114314896	0.029940233	0.011173076	0.991744893	0.887089199	Bacteria.Firmicutes.Bacilli.Lactobacillales.Carnobacteriaceae	ARPIN
412962	ENSG00000242498	rs3803534	0.169048057	0.078381254	0.484421003	0.855280933	0.632058158	-0.507190213	0.110309843	0.020252061	0.454476902	0.283609177	0.1568607	0.110599942	0.212190567	0.087658213	0.888660174	0.8733271	Bacteria.Firmicutes.Erysipelotrichia.Erysipelotrichales	ARPIN
412963	ENSG00000242498	rs3803534	0.094473121	0.170216268	0.829877345	0.814714046	0.99447039	-0.483228021	0.042159423	0.027602108	0.586003054	0.348428166	0.195430993	0.117304996	0.186794046	0.152904269	0.999878354	0.998275086	Bacteria.Bacteroidetes.Bacteroidia.Bacteroidales.Porphyromonadaceae.Barnesiella	ARPIN
412964	ENSG00000242498	rs3803534	0.006188371	0.013798634	0.145103639	0.246017684	1.532313967	-0.840412892	0.287273984	-0.138072788	0.541480075	0.332031803	0.194793313	0.117946461	0.059406081	0.033384831	0.997594253	0.968019235	Bacteria.Firmicutes.Erysipelotrichia.Erysipelotrichales.Erysipelotrichaceae.Faecalitalea	ARPIN
412965	ENSG00000242498	rs3803534	0.115110268	0.065354967	0.482640298	0.781871273	0.680175982	-0.480975098	-0.107957	0.025232562	0.425901294	0.256587208	0.152888819	0.090754584	0.144786704	0.060962457	0.679583375	0.931968929	Bacteria.Firmicutes.Clostridia.Clostridiales.Lachnospiraceae.Lachnospiraceae_UCG_010	ARPIN
412966	ENSG00000242612	rs34813805	0.438681718	0.299575454	0.688576297	0.829809691	-0.157652765	0.216799048	0.043842545	0.024867886	0.202322908	0.207325482	0.108903234	0.115229117	0.33421276	0.12563797	0.976314705	0.992584463	Bacteria.Firmicutes.Bacilli.Lactobacillales.Streptococcaceae.Streptococcus	DECR2
412967	ENSG00000242612	rs34813805	0.118067028	0.040867037	0.072264309	0.379423803	-0.294937404	0.354266824	-0.138972946	0.053848062	0.186207956	0.169795385	0.076058802	0.06084591	0.111867809	0.022155003	0.804027112	0.953590047	Bacteria.Firmicutes.Negativicutes.Selenomonadales.Acidaminococcaceae	DECR2
412968	ENSG00000242612	rs34813805	0.462119682	0.151000758	0.852783872	0.463084831	-0.1212728	0.229195698	0.013029425	0.046654158	0.16393921	0.157726359	0.069935057	0.063204843	0.193460581	0.057799395	0.93765181	0.989428248	Bacteria.Proteobacteria.Gammaproteobacteria.Pasteurellales.Pasteurellaceae.Haemophilus	DECR2
412969	ENSG00000242612	rs34813805	0.804803812	0.516674471	0.226953368	0.006840592	0.047193662	-0.130563285	-0.086196946	0.229390148	0.190185143	0.200238133	0.070665615	0.08211168	0.473801435	0.218764505	0.399160765	0.762928935	Bacteria.Firmicutes.Clostridia.Clostridiales.Lachnospiraceae.Anaerostipes	DECR2
412970	ENSG00000242612	rs34813805	0.227431391	0.091240029	0.299845514	0.182128547	-0.633404147	1.030295306	0.111398659	-0.16468217	0.519815175	0.601003215	0.106590866	0.12210858	0.838155061	0.393620554	0.999135888	0.9700934	Bacteria.Firmicutes.Clostridia.Clostridiales.Ruminococcaceae	DECR2
412971	ENSG00000242612	rs34813805	0.938075409	0.086617684	0.037799076	0.789185664	0.012582829	0.281049056	0.11682859	-0.014295354	0.161338515	0.161535957	0.055099071	0.053246938	0.329087785	0.038452015	0.955858825	0.969939639	Bacteria.Firmicutes.Clostridia.Clostridiales.Lachnospiraceae.Tyzzerella	DECR2
412972	ENSG00000242612	rs34813805	0.556401677	0.085691263	0.585175281	0.628966624	-0.102372208	0.313066989	0.061732366	0.047917946	0.173144567	0.179396445	0.112531851	0.098701714	0.246943808	0.03333458	0.900486803	0.997132292	Bacteria.Firmicutes.Bacilli.Bacillales	DECR2
412973	ENSG00000242612	rs34813805	0.507934912	0.130703136	0.470196681	0.846848878	-0.106883975	0.269676768	-0.048440811	0.012825019	0.160549839	0.176181957	0.066685428	0.066138067	0.2366724	0.041936521	0.976338697	0.977793214	Bacteria.Bacteroidetes.Bacteroidia.Bacteroidales.Porphyromonadaceae	DECR2
412974	ENSG00000242612	rs34813805	0.456116103	0.123476673	0.76567044	0.741167042	-0.126192938	0.272155558	-0.026177181	0.033896896	0.168315486	0.174392808	0.087463024	0.102184905	0.192623678	0.036984842	0.990263512	0.935449612	Bacteria.Proteobacteria.Gammaproteobacteria.Pseudomonadales	DECR2
412975	ENSG00000242612	rs34813805	0.036645056	0.015197089	0.021275897	0.058778527	-0.457137791	0.49902669	-0.222016352	0.172627304	0.214245351	0.200117653	0.094066196	0.089738987	0.137397877	0.030229084	0.99991226	0.908539609	Bacteria.Actinobacteria.Coriobacteriia.Coriobacteriales.Coriobacteriaceae.Collinsella	DECR2
412976	ENSG00000242612	rs34813805	0.341623009	0.066742214	0.496656888	0.32382862	-0.170034851	0.364061602	-0.05629563	0.0865441	0.177493261	0.19524089	0.08235159	0.087051948	0.238645159	0.03885291	0.919029671	0.899651207	Bacteria.Proteobacteria.Gammaproteobacteria.Pseudomonadales.Pseudomonadaceae.Pseudomonas	DECR2
412977	ENSG00000242612	rs34813805	0.439116459	0.319525016	0.674528723	0.917686597	-0.170021344	0.227541009	0.046532055	0.011946059	0.218404365	0.226834354	0.110305552	0.115141886	0.362672122	0.147954487	0.990708831	0.986418042	Bacteria.Firmicutes.Bacilli.Lactobacillales	DECR2
412978	ENSG00000242612	rs34813805	0.572248292	0.599651497	0.900792077	0.359569182	-0.111814204	0.109187924	-0.010440003	-0.078544721	0.196987703	0.206996477	0.083420772	0.085123659	0.391013456	0.239932262	0.633524044	0.921314991	Bacteria.Firmicutes.Clostridia.Clostridiales.Christensenellaceae.Christensenellaceae_R_7_group	DECR2
412979	ENSG00000242612	rs34813805	0.158120156	0.344982675	0.192103785	0.730394029	-0.321440289	0.199783459	-0.097634517	-0.022568588	0.22512078	0.210013859	0.074073392	0.065210474	0.214184781	0.18537803	0.769966428	0.970801551	Bacteria.Bacteroidetes.Bacteroidia.Bacteroidales.Prevotellaceae.Prevotella_9	DECR2
412980	ENSG00000242612	rs34813805	0.683151578	0.102723599	0.991157567	0.391045104	-0.103966519	0.358267891	-0.001130797	-0.074667401	0.2535747	0.216461945	0.101642044	0.086471989	0.446926942	0.096990823	0.998305195	0.986746924	Bacteria.Firmicutes.Clostridia.Clostridiales.Lachnospiraceae.Lachnospiraceae_UCG_008	DECR2
412981	ENSG00000242612	rs34813805	0.867535528	0.402667948	0.322259641	0.562659644	0.036305242	0.17128873	0.068758837	-0.036991294	0.216811872	0.203340656	0.068936727	0.06357193	0.521207388	0.230173443	0.981446852	0.93087151	Bacteria.Proteobacteria.Gammaproteobacteria.Enterobacteriales.Enterobacteriaceae.Citrobacter	DECR2
412982	ENSG00000242612	rs34813805	0.307617697	0.033886647	0.366149318	0.104763503	-0.182792123	0.367706498	-0.061801063	0.10526442	0.177760566	0.169666258	0.067908214	0.063984079	0.217080205	0.020115809	0.898716839	0.979585985	Bacteria.Firmicutes.Erysipelotrichia.Erysipelotrichales.Erysipelotrichaceae.Erysipelatoclostridium	DECR2
412983	ENSG00000242612	rs34813805	0.141520549	0.010757934	0.194554217	0.028668026	-0.337998259	0.543420911	0.102555958	-0.170854867	0.227111114	0.206928423	0.078242134	0.076349798	0.160143288	0.011760706	0.605702314	0.796768211	Bacteria.Firmicutes.Clostridia.Clostridiales.Lachnospiraceae.Lachnoclostridium	DECR2
412984	ENSG00000242612	rs34813805	0.997604687	0.107787835	0.153071456	0.75323993	0.000543574	0.353729893	0.087564676	0.022784475	0.180370634	0.216917556	0.060569889	0.072170759	0.503900221	0.060552891	0.935426336	0.99999132	Bacteria.Firmicutes.Clostridia.Clostridiales.Clostridiaceae_1	DECR2
412985	ENSG00000242612	rs34813805	0.546859412	0.137454682	0.689387402	0.931074708	-0.09856015	0.236846568	0.032424793	-0.006942707	0.162735793	0.157489846	0.080764177	0.079958787	0.209949078	0.049171283	0.992052328	0.997201293	Bacteria.Firmicutes.Clostridia.Clostridiales.Lachnospiraceae.Coprococcus_1	DECR2
412986	ENSG00000242612	rs34813805	0.590389245	0.282558347	0.740690834	0.591612145	-0.090074379	0.197476182	-0.026461219	0.050707078	0.166510605	0.182245806	0.079617388	0.09404668	0.22507733	0.085339593	0.997117901	0.950206352	Bacteria.Firmicutes.Clostridia.Clostridiales.Lachnospiraceae.Eubacterium_hallii_group	DECR2
412987	ENSG00000242612	rs34813805	0.861604818	0.201586659	0.723375494	0.57833604	-0.051629801	0.457824189	0.045039483	0.077239153	0.294986944	0.354874831	0.126697816	0.138266166	0.59153545	0.17815778	0.998891856	0.999590371	Bacteria.Firmicutes.Bacilli.Bacillales.Staphylococcaceae.Staphylococcus	DECR2
412988	ENSG00000242612	rs34813805	0.122563135	0.016805798	0.161061696	0.068590797	-0.344975098	0.568723565	-0.113243761	0.140351271	0.220506038	0.231730777	0.079879897	0.075790012	0.184652852	0.023446535	0.999858829	0.87696773	Bacteria.Proteobacteria.Betaproteobacteria.Neisseriales.Neisseriaceae.Eikenella	DECR2
412989	ENSG00000242612	rs34813805	0.649442851	0.842659317	0.983707024	0.430051679	-0.104234366	0.056362679	-0.001425736	0.07554285	0.228257272	0.282819778	0.069546856	0.095135287	0.544335378	0.368220739	0.9994853	0.999502343	Bacteria.Firmicutes.Clostridia.Clostridiales.Lachnospiraceae.Ruminococcus_gnavus_group	DECR2
412990	ENSG00000242612	rs34813805	0.212957928	0.612545497	0.291782527	0.994804199	-0.49654666	0.262091029	0.095279735	-0.000824084	0.394768548	0.515014823	0.089645458	0.126062386	0.686515254	0.608392813	0.999330493	0.998794743	Bacteria.Proteobacteria	DECR2
412991	ENSG00000242612	rs34813805	0.251307678	0.084720249	0.337267539	0.428824465	-0.241449384	0.348483154	-0.074706627	0.055278826	0.208597242	0.199056514	0.077278501	0.069429872	0.197529081	0.055585089	0.973414458	0.998439902	Bacteria.Verrucomicrobia.Verrucomicrobiae.Verrucomicrobiales.Verrucomicrobiaceae.Akkermansia	DECR2
412992	ENSG00000242612	rs34813805	0.389994078	0.100095643	0.625729668	0.508851422	-0.16907116	0.328329317	0.025962039	-0.042732868	0.195364295	0.196821726	0.052975445	0.064328171	0.290286105	0.059367253	0.997282517	0.999171204	Bacteria.Proteobacteria.Gammaproteobacteria.Enterobacteriales.Enterobacteriaceae	DECR2
412993	ENSG00000242612	rs34813805	0.44957258	0.341202892	0.619167167	0.648586834	-0.278016423	0.435343923	0.04909559	-0.050166063	0.365462753	0.454041795	0.098304468	0.109568682	0.736863253	0.346288733	0.998803525	0.997226571	Bacteria.Firmicutes.Clostridia.Clostridiales.Lachnospiraceae.Eubacterium_rectale_group	DECR2
412994	ENSG00000242612	rs34813805	0.026750561	0.067363412	0.035762566	0.125797866	-0.793324609	1.069454146	0.138465998	-0.157235935	0.350008811	0.574872452	0.064577316	0.101388183	0.476072906	0.293256239	0.999973618	0.989705988	Bacteria.Bacteroidetes.Bacteroidia.Bacteroidales.Bacteroidaceae.Bacteroides	DECR2
412995	ENSG00000242612	rs34813805	0.369138746	0.052300177	0.619871789	0.25396891	-0.179908041	0.440811434	-0.030476375	0.073389666	0.198931785	0.222983371	0.061146204	0.063764387	0.322111478	0.044858168	0.87573273	0.998607976	Bacteria.Firmicutes.Clostridia.Clostridiales.Lachnospiraceae.Tyzzerella_4	DECR2
412996	ENSG00000242612	rs34813805	0.847759091	0.25898892	0.399238239	0.268557333	-0.035202658	0.189273643	-0.083967224	0.083325179	0.182637825	0.166212428	0.098952152	0.074668303	0.38812553	0.077183935	0.977260763	0.920783575	Bacteria.Firmicutes.Negativicutes.Selenomonadales.Veillonellaceae.Veillonella	DECR2
412997	ENSG00000242612	rs34813805	0.481308264	0.323719064	0.662662819	0.731605988	-0.114795641	0.179371785	0.02912696	0.023523259	0.162078323	0.180383198	0.066462959	0.068288558	0.263509882	0.123192299	0.770532196	0.865574415	Bacteria.Firmicutes.Clostridia.Clostridiales.Lachnospiraceae.Roseburia	DECR2
412998	ENSG00000242612	rs34813805	0.628582556	0.234035355	0.974686625	0.691923755	-0.119294201	0.356875437	0.002982701	0.0423422	0.245447684	0.297101006	0.09363858	0.106383561	0.445533562	0.137088053	0.868967043	0.996502544	Bacteria.Firmicutes.Clostridia.Clostridiales.Family_XI	DECR2
412999	ENSG00000242612	rs34813805	0.021383344	0.022086611	0.031085633	0.042315064	-1.113754622	1.626316859	0.186031413	-0.246316783	0.472294197	0.693499938	0.084413443	0.118925038	0.707731303	0.263803147	0.997675757	0.924386311	Bacteria.Bacteroidetes	DECR2
413000	ENSG00000242612	rs34813805	0.358513357	0.045053656	0.517964574	0.186221863	-0.243421659	0.437740631	-0.063272699	0.098041294	0.26322798	0.214204475	0.097338326	0.073386536	0.331548702	0.059039093	0.997329664	0.92426646	Bacteria.Firmicutes.Negativicutes.Selenomonadales.Veillonellaceae.Megasphaera	DECR2
413001	ENSG00000242612	rs34813805	0.447888424	0.274186892	0.656596398	0.880911311	-0.207415967	0.275506202	-0.042629339	0.012256837	0.271641059	0.24982767	0.095437621	0.081492526	0.408612493	0.203680369	0.998896274	0.997840822	Bacteria.Proteobacteria.Deltaproteobacteria.Desulfovibrionales.Desulfovibrionaceae.Desulfovibrio	DECR2
413002	ENSG00000242612	rs34813805	0.498923829	0.13150538	0.499606417	0.370400005	-0.108359216	0.237977059	0.046298404	-0.060562782	0.15935349	0.155802029	0.0681954	0.067144582	0.212420277	0.045586792	0.889639104	0.871520786	Bacteria.Fusobacteria.Fusobacteriia.Fusobacteriales.Fusobacteriaceae.Fusobacterium	DECR2
413003	ENSG00000242612	rs34813805	0.599941671	0.130917974	0.586545662	0.821914001	-0.086968117	0.242257607	0.046669446	-0.017538917	0.165004048	0.158358715	0.085386051	0.077607353	0.294749087	0.042709035	0.655599925	0.881220808	Bacteria.Firmicutes.Clostridia.Clostridiales.Peptostreptococcaceae	DECR2
413004	ENSG00000242612	rs34813805	0.21605583	0.031117019	0.032183846	0.013154535	-0.198015316	0.336995429	-0.19115396	0.197605185	0.158508107	0.152944274	0.087319222	0.077506218	0.142961741	0.014725242	0.747231496	0.770101939	Bacteria.Actinobacteria.Actinobacteria.Bifidobacteriales.Bifidobacteriaceae.Bifidobacterium	DECR2
413005	ENSG00000242612	rs34813805	0.443452777	0.11175878	0.500367392	0.66764305	-0.124133937	0.251336579	0.056281279	-0.031983812	0.160986848	0.155894422	0.083047523	0.07414861	0.183200319	0.04229156	0.720820733	0.979583885	Bacteria.Firmicutes.Clostridia.Clostridiales.Lachnospiraceae.Dorea	DECR2
413006	ENSG00000242612	rs34813805	0.284631366	0.016250706	0.512892441	0.076871687	-0.202251618	0.491313662	-0.055137281	0.147718482	0.187465517	0.199118222	0.083801358	0.082171536	0.218575857	0.013853097	0.817185169	0.978331203	Bacteria.Firmicutes.Clostridia.Clostridiales.Lachnospiraceae.Eubacterium_eligens_group	DECR2
413007	ENSG00000242612	rs34813805	0.556930572	0.158187695	0.657443245	0.666651619	-0.096610782	0.232214696	0.039249062	-0.036408449	0.163619879	0.162658433	0.088102389	0.084138861	0.260673109	0.055351794	0.998043854	0.98261409	Bacteria.Firmicutes.Clostridia.Clostridiales.Ruminococcaceaencultured	DECR2
413008	ENSG00000242612	rs34813805	0.22949807	0.662720656	0.279045439	0.822918308	-0.841813194	0.472698641	0.123945697	-0.039088847	0.693960075	1.078818423	0.113546584	0.173960918	0.999435429	0.989125616	0.999968393	0.999515331	Bacteria.Firmicutes	DECR2
413009	ENSG00000242612	rs34813805	0.228262413	0.800591287	0.282734542	0.137457091	-0.221130988	0.046489667	-0.06666528	-0.088021629	0.181803625	0.18330596	0.061546439	0.058529871	0.212085049	0.356691819	0.589893042	0.807536114	Bacteria.Firmicutes.Clostridia.Clostridiales.Lachnospiraceae.Lachnospiraceae_UCG_010	DECR2
413010	ENSG00000242612	rs34813805	0.630471484	0.607980027	0.943169075	0.258499043	-0.100209807	0.100961462	0.006233753	-0.085426899	0.207323492	0.195866527	0.087108069	0.07494054	0.378462494	0.266214328	0.8511599	0.906535262	Bacteria.Bacteroidetes.Bacteroidia.Bacteroidales.Porphyromonadaceae.Odoribacter	DECR2
413011	ENSG00000242612	rs34813805	0.345311452	0.193806276	0.523735828	0.595047257	-0.206460582	0.345737944	-0.054226606	0.047594795	0.217181892	0.263323069	0.084588604	0.089100712	0.372105232	0.121554886	0.999985325	0.999758873	Bacteria.Firmicutes.Clostridia.Clostridiales.Ruminococcaceae.Ruminococcaceae_UCG_014	DECR2
413012	ENSG00000242612	rs34813805	0.721282997	0.386793707	0.371876208	0.113140131	-0.059181	0.143925984	-0.106972097	0.187921055	0.165173582	0.165184117	0.118966365	0.117017983	0.259141927	0.109183762	0.720471776	0.861844671	Bacteria.Actinobacteria.Actinobacteria	DECR2
413013	ENSG00000242612	rs34813805	0.35927346	0.083757628	0.673898291	0.216642999	-0.148248015	0.274452091	0.035945757	-0.122295829	0.16056583	0.15627249	0.085035417	0.098022561	0.17162827	0.034879257	0.999670759	0.996530704	Bacteria.Firmicutes.Clostridia.Clostridiales.Ruminococcaceae.Flavonifractor	DECR2
413014	ENSG00000242612	rs34813805	0.392821507	0.383253725	0.574770598	0.92128784	-0.210316377	0.215533466	-0.062808905	-0.010212721	0.244487183	0.245521798	0.111385359	0.102954832	0.381492417	0.255834818	0.86219009	0.908191351	Bacteria.Firmicutes.Clostridia.Clostridiales.Ruminococcaceae.Ruminiclostridium_9	DECR2
413015	ENSG00000242612	rs34813805	0.447667776	0.205969822	0.747983813	0.665521672	-0.129707037	0.215490228	0.029491839	0.04156758	0.169787137	0.168681173	0.091400507	0.095715571	0.213079369	0.078344184	0.92078388	0.945867177	Bacteria.Firmicutes.Clostridia.Clostridiales.Lachnospiraceae.Fusicatenibacter	DECR2
413016	ENSG00000242612	rs34813805	0.917211707	0.91569081	0.572263076	0.27650672	-0.022610491	0.026710628	-0.058218025	0.130861456	0.216676167	0.251333005	0.102569057	0.119244649	0.480112227	0.425811443	0.899063894	0.781312136	Bacteria.Firmicutes.Erysipelotrichia.Erysipelotrichales.Erysipelotrichaceae	DECR2
413017	ENSG00000242612	rs34813805	0.545119169	0.424971966	0.987831982	0.513822541	-0.117420657	0.157083957	0.001226874	-0.050597027	0.193036043	0.195651367	0.080136927	0.077071335	0.388245769	0.222907003	0.901632182	0.992480232	Bacteria.Firmicutes.Clostridia.Clostridiales.Ruminococcaceae.Ruminococcus_2	DECR2
413018	ENSG00000242612	rs34813805	0.324205273	0.055366511	0.448279177	0.26600135	-0.186677905	0.350303127	-0.07337973	0.096650903	0.187920682	0.179547913	0.096184448	0.086143662	0.217483223	0.033358976	0.945687051	0.843195115	Bacteria.Firmicutes.Bacilli.Lactobacillales.Carnobacteriaceae.Granulicatella	DECR2
413019	ENSG00000242612	rs34813805	0.298413739	0.025716537	0.437182999	0.074651268	-0.170684479	0.379341677	-0.057695531	0.121003929	0.16283079	0.166168204	0.073800315	0.066789977	0.160275963	0.010990728	0.510101095	0.809434198	Bacteria.Firmicutes.Clostridia.Clostridiales.Lachnospiraceae.Lachnospira	DECR2
413020	ENSG00000242612	rs34813805	0.872958515	0.144724696	0.140109119	0.833461794	0.030431542	0.329138371	0.095866753	0.015723172	0.189564767	0.22296673	0.064183422	0.074478522	0.48623411	0.08666736	0.99714486	0.996602117	Bacteria.Firmicutes.Clostridia.Clostridiales.Clostridiaceae_1.Clostridium_sensu_stricto_1	DECR2
413021	ENSG00000242612	rs34813805	0.573845919	0.112400835	0.806691364	0.627335635	-0.094395714	0.255877937	0.015605804	0.028559352	0.166996535	0.159001131	0.0635166	0.058547726	0.245310903	0.044163889	0.922225994	0.887301988	Bacteria.Proteobacteria.Betaproteobacteria.Burkholderiales.Alcaligenaceae.Parasutterella	DECR2
413022	ENSG00000242612	rs34813805	0.767275854	0.252319595	0.62705698	0.973419899	-0.059178773	0.24873967	-0.036467085	0.002661937	0.199133647	0.215359364	0.074698299	0.079584526	0.463776623	0.127911539	0.93489821	0.999825846	Bacteria.Firmicutes.Clostridia.Clostridiales.Ruminococcaceae.Subdoligranulum	DECR2
413023	ENSG00000242612	rs34813805	0.21943344	0.439645753	0.270920416	0.592077836	-0.832756484	0.756083524	0.124206403	-0.086470416	0.671578069	0.972371865	0.111858017	0.160579273	0.997454612	0.846015876	0.997650199	0.999159905	Bacteria.Firmicutes.Clostridia.Clostridiales	DECR2
413024	ENSG00000242612	rs34813805	0.514310736	0.126931146	0.702629555	0.626994684	-0.105312866	0.241797235	-0.038818985	0.050416117	0.160603436	0.156389824	0.101233281	0.103252455	0.208507432	0.039602944	0.999276643	0.988728768	Bacteria.Firmicutes.Clostridia.Clostridiales.Ruminococcaceae.Ruminiclostridium_5	DECR2
413025	ENSG00000242612	rs34813805	0.480926258	0.072637774	0.726490939	0.386002336	-0.116710945	0.304999379	0.022147073	-0.054850295	0.164638497	0.167147739	0.063041138	0.062846367	0.270553533	0.041702383	0.805564092	0.935568656	Bacteria.Proteobacteria.Betaproteobacteria.Burkholderiales.Alcaligenaceae	DECR2
413026	ENSG00000242612	rs34813805	0.577542429	0.080029147	0.887853317	0.469393179	-0.107449666	0.350405694	0.012715521	0.06114769	0.191944192	0.197043856	0.089814507	0.084025423	0.303586824	0.046287364	0.992687066	0.998719086	Bacteria.Firmicutes.Bacilli.Bacillales.Family_XI.Gemella	DECR2
413027	ENSG00000242612	rs34813805	0.033111115	0.002332365	0.060510386	0.009082533	-0.595750802	1.010089262	-0.180639248	0.275113351	0.273645671	0.318742213	0.094561577	0.10229074	0.108921289	0.010408421	0.999878354	0.869792192	Bacteria.Bacteroidetes.Bacteroidia.Bacteroidales.Porphyromonadaceae.Barnesiella	DECR2
413028	ENSG00000242612	rs34813805	0.07626506	0.02143857	0.035839653	0.086172568	-0.343364775	0.407383964	-0.259037036	0.205284482	0.190601313	0.172829935	0.120860933	0.117818773	0.112759438	0.018656357	0.999739884	0.859864217	Bacteria.Actinobacteria.Coriobacteriia.Coriobacteriales.Coriobacteriaceae	DECR2
413029	ENSG00000242612	rs34813805	0.509889103	0.106646584	0.164018572	0.076070309	-0.103704955	0.249907485	0.091627495	-0.1050629	0.15649716	0.152743362	0.06509556	0.058280658	0.226096778	0.032339929	0.635624594	0.839779085	Bacteria.Firmicutes.Clostridia.Clostridiales.Lachnospiraceae.Lachnospiraceae_NK4A136_group	DECR2
413030	ENSG00000242612	rs34813805	0.78565164	0.39615508	0.891338767	0.844519881	-0.079323429	0.21046671	0.017199189	-0.021349733	0.290468768	0.246402831	0.125407233	0.108429113	0.60524103	0.270209047	0.999697332	0.919088939	Bacteria.Firmicutes.Clostridia.Clostridiales.Ruminococcaceae.Ruminococcaceae_UCG_013	DECR2
413031	ENSG00000242612	rs34813805	0.150845823	0.040346078	0.182668782	0.181595418	-0.346257086	0.467320282	-0.145998775	0.141178273	0.238193077	0.223381106	0.108390869	0.104551483	0.242820892	0.045663986	0.769483615	0.942166966	Bacteria.Firmicutes.Clostridia.Clostridiales.Lachnospiraceae.Lachnospiraceae_ND3007_group	DECR2
413032	ENSG00000242612	rs34813805	0.178748417	0.02164051	0.317020727	0.086215589	-0.34863898	0.723536938	-0.100525552	0.178763756	0.256483869	0.307450071	0.099692124	0.102612127	0.292794813	0.044011661	0.961249848	0.997513341	Bacteria.Firmicutes.Clostridia.Clostridiales.Lachnospiraceae.Eubacterium_xylanophilum_group	DECR2
413033	ENSG00000242612	rs34813805	0.450203145	0.119774207	0.72133869	0.749731578	-0.127794531	0.255376189	-0.024214373	0.019215613	0.168225536	0.161993198	0.067596182	0.059983427	0.176656562	0.045708816	0.998277807	0.999325446	Bacteria.Bacteroidetes.Bacteroidia.Bacteroidales.Porphyromonadaceae.Parabacteroides	DECR2
413034	ENSG00000242612	rs34813805	0.275576189	0.088829559	0.394138186	0.375760673	-0.269905268	0.392716893	-0.086318815	0.077929343	0.245464786	0.227334364	0.100624568	0.087378991	0.388081646	0.101105876	0.998832683	0.959538879	Bacteria.Firmicutes.Clostridia.Clostridiales.Ruminococcaceae.Eubacterium_coprostanoligenes_group	DECR2
413035	ENSG00000242612	rs34813805	0.396540763	0.057993387	0.38006286	0.128506062	-0.135320931	0.303945608	0.06012879	-0.102966874	0.158556443	0.157498176	0.068034577	0.066877873	0.165282908	0.022676762	0.97729231	0.806124286	Bacteria.Bacteroidetes.Bacteroidia.Bacteroidales.Rikenellaceae	DECR2
413036	ENSG00000242612	rs34813805	0.485244057	0.127001024	0.531849599	0.401733155	-0.111909684	0.240964189	0.043182374	-0.056915095	0.159437024	0.155880209	0.068702133	0.067430366	0.204469182	0.045110232	0.877830076	0.880718654	Bacteria.Fusobacteria.Fusobacteriia.Fusobacteriales	DECR2
413037	ENSG00000242612	rs34813805	0.474356786	0.15835964	0.920770322	0.430592088	-0.118766441	0.225903612	0.006923586	0.049867286	0.165047333	0.158304154	0.069339506	0.062874636	0.186418657	0.059726676	0.95764994	0.987424055	Bacteria.Proteobacteria.Gammaproteobacteria.Pasteurellales.Pasteurellaceae	DECR2
413038	ENSG00000242612	rs34813805	0.766449012	0.93736587	0.143847182	0.05521516	0.056470198	0.015225917	-0.191555088	0.247567046	0.189326205	0.193012307	0.129476128	0.126809473	0.349585737	0.25187283	0.659568446	0.804147369	Bacteria.Actinobacteria	DECR2
413039	ENSG00000242612	rs34813805	0.567592096	0.252210954	0.903353488	0.809978023	-0.134300519	0.298393213	-0.011889671	0.023666509	0.233757028	0.258289745	0.097535436	0.098024357	0.538141368	0.209085134	0.949374291	0.966332496	Bacteria.Firmicutes.Clostridia.Clostridiales.Ruminococcaceae.Ruminococcaceae_NK4A214_group	DECR2
413040	ENSG00000242612	rs34813805	0.437761856	0.06863049	0.633850608	0.356409946	-0.135922188	0.329973198	0.032572961	-0.063748421	0.174083457	0.178212506	0.068063139	0.06863249	0.292780522	0.044080146	0.751545647	0.994680072	Bacteria.Proteobacteria.Betaproteobacteria.Burkholderiales	DECR2
413041	ENSG00000242612	rs34813805	0.298429361	0.115390052	0.225580123	0.941702463	-0.172884534	0.253390978	-0.091336466	-0.004623568	0.164934992	0.158788671	0.07465542	0.062979741	0.142407742	0.045015756	0.968802863	0.997181136	Bacteria.Bacteroidetes.Bacteroidia.Bacteroidales.Prevotellaceae	DECR2
413042	ENSG00000242612	rs34813805	0.516712695	0.547121776	0.961559692	0.152280123	-0.122010992	0.106764439	-0.003962049	-0.102292143	0.18713904	0.176397901	0.081889984	0.070618637	0.285493022	0.201652013	0.96561126	0.890754229	Bacteria.Firmicutes.Clostridia.Clostridiales.Ruminococcaceae.Ruminococcaceae_UCG_003	DECR2
413043	ENSG00000242612	rs34813805	0.436893219	0.099156262	0.669087229	0.514064049	-0.141350663	0.313179146	0.03017698	-0.046047262	0.180691657	0.187208705	0.070285011	0.070181352	0.326422089	0.061900953	0.808674358	0.980863945	Bacteria.Proteobacteria.Betaproteobacteria	DECR2
413044	ENSG00000242612	rs34813805	0.432707152	0.300152702	0.676185939	0.841027052	-0.162967951	0.219094757	0.046609862	0.023440904	0.206426738	0.209773366	0.111090621	0.11639892	0.349434749	0.127453071	0.988415778	0.993308085	Bacteria.Firmicutes.Bacilli.Lactobacillales.Streptococcaceae	DECR2
413045	ENSG00000242612	rs34813805	0.56574207	0.232027987	0.915211542	0.601028101	-0.100252937	0.209532721	-0.006837516	-0.031663536	0.173663207	0.173681309	0.063972373	0.060254825	0.22475171	0.070695608	0.814388402	0.993577312	Bacteria.Proteobacteria.Betaproteobacteria.Burkholderiales.Alcaligenaceae.Sutterella	DECR2
413046	ENSG00000242612	rs34813805	0.883520687	0.581948169	0.356121181	0.44542963	0.032553199	0.12590228	0.114996752	-0.092719581	0.22132329	0.227543103	0.123732399	0.120771607	0.53306654	0.255228636	0.998820086	0.961415255	Bacteria.Firmicutes.Clostridia.Clostridiales.Family_XIII	DECR2
413047	ENSG00000242612	rs34813805	0.396547575	0.057702867	0.386416141	0.126999211	-0.135279638	0.304183251	0.059341939	-0.103407641	0.158510359	0.157433428	0.06805241	0.066894282	0.166169715	0.022977279	0.975933082	0.791648849	Bacteria.Bacteroidetes.Bacteroidia.Bacteroidales.Rikenellaceae.Alistipes	DECR2
413048	ENSG00000242612	rs34813805	0.372438241	0.378863774	0.569210511	0.876824924	-0.207102549	0.212756684	0.062719025	0.018044207	0.230596524	0.240121589	0.109624609	0.11596001	0.369931019	0.205347422	0.962969945	0.933837527	Bacteria.Firmicutes.Bacilli	DECR2
413049	ENSG00000242612	rs34813805	0.608619752	0.374996073	0.892759211	0.921693775	-0.132502462	0.228421868	0.012931445	0.008735306	0.257516401	0.255707823	0.095545958	0.088518979	0.464754893	0.186274512	0.895969341	0.91957189	Bacteria.Firmicutes.Negativicutes.Selenomonadales.Veillonellaceae	DECR2
413050	ENSG00000242612	rs34813805	0.602263288	0.063052916	0.880798054	0.340446174	-0.089623258	0.310190463	0.011563613	0.06682022	0.171132367	0.164016286	0.076809848	0.069580222	0.317882682	0.022828333	0.693009888	0.907226844	Bacteria.Firmicutes.Clostridia.Clostridiales.Peptostreptococcaceae.Intestinibacter	DECR2
413051	ENSG00000242612	rs34813805	0.23890232	0.258351924	0.294708852	0.83765648	-0.254174827	0.259341313	-0.095000282	0.018273252	0.213834997	0.227435557	0.089930724	0.088828004	0.272434316	0.133157516	0.996596763	0.999791394	Bacteria.Firmicutes.Clostridia.Clostridiales.Ruminococcaceae.Ruminococcaceae_UCG_005	DECR2
413052	ENSG00000242612	rs34813805	0.423971264	0.102943785	0.619592836	0.377939261	-0.205429336	0.439842085	0.029298627	-0.053036035	0.25531168	0.265921928	0.05873632	0.059740922	0.524163629	0.153369875	0.967672924	0.885599861	Bacteria.Firmicutes.Clostridia.Clostridiales.Ruminococcaceae.Faecalibacterium	DECR2
413053	ENSG00000242612	rs34813805	0.84565881	0.48127893	0.333976547	0.253355267	-0.03471882	0.132039585	0.113290171	-0.143099534	0.17764514	0.186412282	0.116389286	0.124169367	0.417098594	0.151162728	0.999672451	0.998587032	Bacteria.Firmicutes.Clostridia.Clostridiales.Ruminococcaceae.Butyricicoccus	DECR2
413054	ENSG00000242612	rs34813805	0.672521368	0.285121284	0.843316225	0.914495112	-0.091960146	0.274716073	-0.018560795	-0.011302722	0.216574259	0.254893709	0.093531143	0.104859717	0.377212214	0.152868672	0.926890345	0.944103394	Bacteria.Firmicutes.Clostridia.Clostridiales.Lachnospiraceae.Blautia	DECR2
413055	ENSG00000242612	rs34813805	0.304823973	0.091621644	0.443712242	0.464682699	-0.21570064	0.340187377	-0.059770604	0.051303062	0.208545361	0.198680868	0.077559651	0.069752936	0.227980205	0.057865597	0.959597159	0.99789802	Bacteria.Verrucomicrobia	DECR2
413056	ENSG00000242612	rs34813805	0.586334502	0.583230565	0.879287953	0.595816133	-0.143804095	0.146818735	0.010197915	0.042006893	0.262954133	0.266251529	0.066884395	0.078804634	0.557658964	0.298003485	0.996566686	0.997858307	Bacteria.Proteobacteria.Gammaproteobacteria	DECR2
413057	ENSG00000242612	rs34813805	0.570479757	0.596819724	0.897424625	0.361713287	-0.112174781	0.109943518	-0.010779546	-0.078119234	0.19671447	0.206818785	0.083290908	0.085043798	0.388738139	0.235090406	0.631979733	0.925731966	Bacteria.Firmicutes.Clostridia.Clostridiales.Christensenellaceae	DECR2
413058	ENSG00000242612	rs34813805	0.740336873	0.145727697	0.535307275	0.094200886	-0.056676064	0.238405483	0.049516215	-0.11556822	0.17028747	0.161911767	0.079449604	0.068042404	0.299324106	0.050803141	0.995339941	0.948436509	Bacteria.Proteobacteria.Deltaproteobacteria.Desulfovibrionales.Desulfovibrionaceae.Bilophila	DECR2
413059	ENSG00000242612	rs34813805	0.411384263	0.025895235	0.532811345	0.111448918	-0.16232783	0.434485363	-0.044136008	0.114157746	0.196336415	0.190562001	0.070384758	0.070745203	0.347638361	0.03170032	0.852810859	0.940377436	Bacteria.Firmicutes.Erysipelotrichia.Erysipelotrichales.Erysipelotrichaceae.Clostridium_innocuum_group	DECR2
413060	ENSG00000242612	rs34813805	0.872511841	0.609672552	0.744852831	0.57964167	-0.040904797	0.131417969	0.041757233	-0.060602928	0.253904386	0.25616251	0.127767614	0.1088603	0.601722033	0.307333078	0.99792254	0.986607256	Bacteria.Firmicutes.Clostridia.Clostridiales.Family_XIII.Family_XIII_AD3011_group	DECR2
413061	ENSG00000242612	rs34813805	0.62546888	0.105104791	0.533372612	0.151317763	-0.078709624	0.260030052	0.054566661	-0.101840268	0.160485335	0.158215533	0.087138477	0.070138995	0.246440734	0.036787008	0.997604342	0.996621608	Bacteria.Proteobacteria.Deltaproteobacteria	DECR2
413062	ENSG00000242612	rs34813805	0.937655473	0.929885642	0.548097169	0.266143916	-0.017037948	0.022213158	-0.061780859	0.133599524	0.216988033	0.251477997	0.102324951	0.119111331	0.486268513	0.435846144	0.900615678	0.778957431	Bacteria.Firmicutes.Erysipelotrichia.Erysipelotrichales	DECR2
413063	ENSG00000242612	rs34813805	0.374842953	0.047904514	0.461665593	0.201124828	-0.147006332	0.346204298	0.056388507	-0.10611903	0.164513782	0.171702683	0.076149634	0.08217109	0.181308604	0.024115694	0.999694213	0.857951124	Bacteria.Firmicutes.Clostridia.Clostridiales.Lachnospiraceaencultured	DECR2
413064	ENSG00000242612	rs34813805	0.51687623	0.146966074	0.792581784	0.511865009	-0.169516568	0.399692303	-0.027029872	0.066201668	0.260104314	0.272296796	0.102369022	0.100372137	0.483871892	0.139176924	0.997947728	0.9977362	Bacteria.Actinobacteria.Actinobacteria.Micrococcales	DECR2
413065	ENSG00000242612	rs34813805	0.224551742	0.037124918	0.034575692	0.020563754	-0.195161004	0.325638769	-0.190143511	0.191673246	0.159160785	0.153018102	0.088084745	0.080740808	0.14078108	0.018289277	0.852109477	0.832998246	Bacteria.Actinobacteria.Actinobacteria.Bifidobacteriales.Bifidobacteriaceae	DECR2
413066	ENSG00000242612	rs34813805	0.707466268	0.380571712	0.999236864	0.854192314	-0.116330074	0.309230771	-0.000105293	-0.020613495	0.308639385	0.350264878	0.109664567	0.111723667	0.699365786	0.36280685	0.948964356	0.93080513	Bacteria.Firmicutes.Negativicutes.Selenomonadales	DECR2
413067	ENSG00000242612	rs34813805	0.277126546	0.314288236	0.371378722	0.819941953	-0.242592039	0.256934698	-0.080495151	0.020021423	0.221344756	0.253358673	0.089427041	0.087604784	0.349867616	0.205310837	0.981084248	0.998600531	Bacteria.Firmicutes.Clostridia.Clostridiales.Ruminococcaceae.Ruminiclostridium_6	DECR2
413068	ENSG00000242612	rs34813805	0.021374747	0.021955656	0.031079036	0.042104512	-1.113703078	1.626920919	0.186024098	-0.246448081	0.472239815	0.69304535	0.084406696	0.118862884	0.709100088	0.263646721	0.997187614	0.921529413	Bacteria.Bacteroidetes.Bacteroidia.Bacteroidales	DECR2
413069	ENSG00000242612	rs34813805	0.153125819	0.076345107	0.145431439	0.638860871	-0.292387622	0.330619087	-0.114476497	0.029968947	0.202276391	0.183577408	0.077687964	0.063560545	0.124681229	0.04275309	0.564182294	0.990268195	Bacteria.Firmicutes.Negativicutes.Selenomonadales.Acidaminococcaceae.Phascolarctobacterium	DECR2
413070	ENSG00000242612	rs34813805	0.769789739	0.3271472	0.576208624	0.381681339	-0.055141408	0.17524576	-0.030186193	0.051806992	0.187635552	0.177496538	0.053734628	0.058819356	0.384815435	0.109942996	0.999492402	0.999741582	Bacteria.Proteobacteria.Gammaproteobacteria.Enterobacteriales.Enterobacteriaceae.Escherichia_Shigella	DECR2
413071	ENSG00000242612	rs34813805	0.350355494	0.074415139	0.495166006	0.392366547	-0.177274598	0.322805519	-0.066702645	0.078667609	0.188455152	0.178028911	0.097237163	0.091360642	0.232927086	0.039693782	0.991744893	0.880301447	Bacteria.Firmicutes.Bacilli.Lactobacillales.Carnobacteriaceae	DECR2
413072	ENSG00000242612	rs34813805	0.622852785	0.226273104	0.743336302	0.45883032	-0.084492268	0.203489266	0.029060078	-0.056592057	0.170978487	0.166576778	0.088372382	0.075940973	0.243249851	0.072592431	0.99935717	0.960853802	Bacteria.Firmicutes.Erysipelotrichia.Erysipelotrichales.Erysipelotrichaceae.Erysipelotrichaceae_UCG_003	DECR2
413073	ENSG00000242612	rs34813805	0.339055717	0.912480475	0.5152846	0.231403681	-0.259102233	-0.028550811	-0.06908828	-0.117585225	0.269023242	0.258755304	0.105605659	0.097334458	0.522183437	0.567035009	0.821762414	0.913834648	Bacteria.Firmicutes.Clostridia.Clostridiales.Ruminococcaceae.Anaerotruncus	DECR2
413074	ENSG00000242612	rs34813805	0.364897463	0.072389003	0.322031884	0.276671298	-0.147943206	0.290870451	0.05885202	-0.067883115	0.162136275	0.15926247	0.058976303	0.061878402	0.176776501	0.027777895	0.719712511	0.795203404	Bacteria.Firmicutes.Negativicutes.Selenomonadales.Veillonellaceae.Dialister	DECR2
413075	ENSG00000242612	rs34813805	0.617735333	0.101749588	0.558087272	0.150490809	-0.080419944	0.261839786	0.051020044	-0.101932827	0.160368724	0.157743182	0.086662175	0.070058497	0.24421327	0.03362602	0.998525812	0.997174658	Bacteria.Proteobacteria.Deltaproteobacteria.Desulfovibrionales.Desulfovibrionaceae	DECR2
413076	ENSG00000242612	rs34813805	0.342214162	0.028748492	0.565278003	0.144323443	-0.201018646	0.471125434	-0.047423365	0.109203396	0.210095056	0.210641707	0.08205089	0.073902052	0.312163648	0.036456805	0.708650344	0.959078693	Bacteria.Firmicutes.Clostridia.Clostridiales.Ruminococcaceae.Ruminococcus_1	DECR2
413077	ENSG00000242612	rs34813805	0.076556888	0.021961031	0.031868104	0.087410207	-0.336602451	0.400903578	-0.265073718	0.206669109	0.187037547	0.17078648	0.120855424	0.119090662	0.111509426	0.018073046	0.999005033	0.870684181	Bacteria.Actinobacteria.Coriobacteriia.Coriobacteriales	DECR2
413078	ENSG00000242612	rs34813805	0.414984411	0.127188159	0.603014439	0.454854752	-0.239134294	0.407901215	-0.053742303	0.067680664	0.291483608	0.264004383	0.102832149	0.090018757	0.439074537	0.13064389	0.997594253	0.968019235	Bacteria.Firmicutes.Erysipelotrichia.Erysipelotrichales.Erysipelotrichaceae.Faecalitalea	DECR2
413079	ENSG00000242612	rs34813805	0.432214575	0.730258676	0.522173829	0.962008806	-0.477088022	0.28066736	0.072469137	-0.00716381	0.603663953	0.810546332	0.112619908	0.149817608	0.954184916	0.771374058	0.999826541	0.999832315	Bacteria.Firmicutes.Clostridia.Clostridiales.Lachnospiraceae	DECR2
413080	ENSG00000242612	rs34813805	0.488345013	0.178701844	0.994741849	0.206204128	-0.110931385	0.210076774	0.000506228	-0.088134082	0.159176375	0.15453076	0.076520801	0.069025576	0.211930336	0.059932213	0.939109411	0.871275666	Bacteria.Firmicutes.Clostridia.Clostridiales.Ruminococcaceae.Ruminococcaceae_UCG_002	DECR2
413081	ENSG00000242689	rs17489568	0.617874661	0.042482226	0.99643445	0.481249126	-0.084903278	0.58084929	-0.000411152	-0.111513567	0.169376375	0.280676268	0.091652406	0.157423095	0.403552793	0.031814286	0.982365227	0.980405449	Bacteria.Firmicutes.Bacilli.Lactobacillales.Streptococcaceae.Streptococcus	CNTF
413082	ENSG00000242689	rs17489568	0.47181992	0.250489956	0.728969762	0.648714489	-0.123263748	0.365421266	0.023618499	0.057576461	0.170314121	0.315151382	0.067870574	0.125802953	0.350270242	0.129981328	0.619566327	0.967612486	Bacteria.Firmicutes.Clostridia.Clostridiales.Lachnospiraceae.Anaerostipes	CNTF
413083	ENSG00000242689	rs17489568	0.733447592	0.454249466	0.593662687	0.161124075	0.160688207	-0.593597067	-0.050576917	0.224900058	0.469836415	0.788451409	0.094327802	0.15866402	0.917100185	0.653212736	0.999135888	0.959902335	Bacteria.Firmicutes.Clostridia.Clostridiales.Ruminococcaceae	CNTF
413084	ENSG00000242689	rs17489568	0.240598186	0.084541258	0.321256479	0.494216951	-0.242388408	0.665574158	-0.08794421	0.103488809	0.204664244	0.379957805	0.087987749	0.150530341	0.341641346	0.091461589	0.99991226	0.988194298	Bacteria.Actinobacteria.Coriobacteriia.Coriobacteriales.Coriobacteriaceae.Collinsella	CNTF
413085	ENSG00000242689	rs17489568	0.555700981	0.063303593	0.812835801	0.943613976	-0.083460035	0.470034314	-0.015330143	0.008230822	0.140907097	0.2487779	0.064484648	0.115923395	0.217383569	0.029743712	0.925997466	0.999005681	Bacteria.Proteobacteria.Gammaproteobacteria.Pasteurellales.Pasteurellaceae.Haemophilus	CNTF
413086	ENSG00000242689	rs17489568	0.914718336	0.304703185	0.176666161	0.115236765	-0.015517425	0.274376524	-0.104298922	0.197042309	0.144339443	0.265208043	0.076357002	0.123424462	0.335238756	0.106223855	0.920183094	0.838435578	Bacteria.Firmicutes.Clostridia.Clostridiales.Lachnospiraceae.Fusicatenibacter	CNTF
413087	ENSG00000242689	rs17489568	0.716786952	0.017226046	0.91442601	0.135896978	-0.077970244	0.915877902	-0.007338618	-0.180835389	0.214004249	0.374668187	0.068027998	0.119760832	0.567231198	0.032450535	0.9994853	0.999502343	Bacteria.Firmicutes.Clostridia.Clostridiales.Lachnospiraceae.Ruminococcus_gnavus_group	CNTF
413088	ENSG00000242689	rs17489568	0.451845679	0.389700306	0.132175988	0.621508566	0.163829951	0.304990434	0.12268006	-0.066814778	0.216449074	0.352201499	0.08045985	0.134684424	0.377853061	0.192245235	0.673491232	0.996502544	Bacteria.Firmicutes.Clostridia.Clostridiales.Family_XI	CNTF
413089	ENSG00000242689	rs17489568	0.458339474	0.043568441	0.769011702	0.434498548	-0.123942875	0.625094655	-0.021755352	0.091772563	0.166136787	0.303685423	0.07377248	0.116701553	0.265417551	0.030174512	0.987251266	0.998719086	Bacteria.Firmicutes.Bacilli.Bacillales.Family_XI.Gemella	CNTF
413090	ENSG00000242689	rs17489568	0.615432813	0.074036855	0.686700507	0.780646834	-0.072908178	0.449159684	-0.025114941	0.029833999	0.144440606	0.247382322	0.061989843	0.106689755	0.267886816	0.027420079	0.998168119	0.977793214	Bacteria.Bacteroidetes.Bacteroidia.Bacteroidales.Porphyromonadaceae	CNTF
413091	ENSG00000242689	rs17489568	0.923015251	0.166074881	0.510919067	0.662787197	0.021157884	0.711318688	0.061798345	0.085648118	0.218095176	0.507849269	0.09348568	0.195511945	0.608060092	0.157623884	0.998891856	0.999590371	Bacteria.Firmicutes.Bacilli.Bacillales.Staphylococcaceae.Staphylococcus	CNTF
413092	ENSG00000242689	rs17489568	0.547728834	0.261218507	0.869186092	0.736292162	-0.115115116	0.383566906	-0.010512623	-0.039925574	0.190484294	0.338427936	0.063580158	0.118048369	0.426691657	0.172709827	0.998365245	0.946234759	Bacteria.Proteobacteria.Gammaproteobacteria.Enterobacteriales.Enterobacteriaceae.Citrobacter	CNTF
413093	ENSG00000242689	rs17489568	0.918587781	0.026556111	0.92709459	0.080317055	-0.049538037	1.803897956	-0.007929234	-0.258083014	0.482776047	0.794806803	0.086321994	0.145269675	0.965605487	0.27112094	0.997675757	0.924386311	Bacteria.Bacteroidetes	CNTF
413094	ENSG00000242689	rs17489568	0.925794165	0.001946112	0.578399294	0.016772143	-0.017063694	1.283400997	-0.040468857	-0.457821287	0.182499912	0.397399204	0.072455578	0.186482817	0.513063453	0.007799647	0.99759175	0.986746924	Bacteria.Firmicutes.Clostridia.Clostridiales.Lachnospiraceae.Lachnospiraceae_UCG_008	CNTF
413095	ENSG00000242689	rs17489568	0.448948844	0.018568337	0.85903313	0.192805576	-0.106494416	0.762464182	0.012178051	-0.198875614	0.139797513	0.315750856	0.068296598	0.151124441	0.187872612	0.010748851	0.997117901	0.9453081	Bacteria.Firmicutes.Clostridia.Clostridiales.Lachnospiraceae.Eubacterium_hallii_group	CNTF
413096	ENSG00000242689	rs17489568	0.465929146	0.037448084	0.178411285	0.95359196	-0.09998104	0.541269369	-0.111356432	-0.011844404	0.136318533	0.254790938	0.081857327	0.202739775	0.194307793	0.015589102	0.999276643	0.988728768	Bacteria.Firmicutes.Clostridia.Clostridiales.Ruminococcaceae.Ruminiclostridium_5	CNTF
413097	ENSG00000242689	rs17489568	0.688874328	0.215070208	0.708129275	0.614475217	-0.061899486	0.37952844	0.023449705	-0.052791137	0.153911618	0.303146982	0.062363535	0.104302763	0.356031664	0.077281789	0.956821486	0.979585985	Bacteria.Firmicutes.Erysipelotrichia.Erysipelotrichales.Erysipelotrichaceae.Erysipelatoclostridium	CNTF
413098	ENSG00000242689	rs17489568	0.43064784	0.192419616	0.591759727	0.632176856	-0.124091563	0.376783486	-0.028761558	-0.043283012	0.15647854	0.286064047	0.053365502	0.089997424	0.203451957	0.068336364	0.955858825	0.969939639	Bacteria.Firmicutes.Clostridia.Clostridiales.Lachnospiraceae.Tyzzerella	CNTF
413099	ENSG00000242689	rs17489568	0.457468888	0.017919496	0.687946864	0.134799881	-0.172901852	0.945532861	-0.034517857	0.20898259	0.231312675	0.38928584	0.085558312	0.138006901	0.452638717	0.039221152	0.961249848	0.997513341	Bacteria.Firmicutes.Clostridia.Clostridiales.Lachnospiraceae.Eubacterium_xylanophilum_group	CNTF
413100	ENSG00000242689	rs17489568	0.849732028	0.250255422	0.536039088	0.997612946	0.051810149	0.435373586	0.057346078	0.000366364	0.272374135	0.37529282	0.092178457	0.12198868	0.523197075	0.192496016	0.998896274	0.999580796	Bacteria.Proteobacteria.Deltaproteobacteria.Desulfovibrionales.Desulfovibrionaceae.Desulfovibrio	CNTF
413101	ENSG00000242689	rs17489568	0.795447592	0.068767975	0.357404154	0.870610125	-0.038388937	0.443810052	0.064740947	0.030340347	0.14747398	0.239815782	0.069846267	0.185536099	0.328910087	0.029612058	0.998043854	0.98261409	Bacteria.Firmicutes.Clostridia.Clostridiales.Ruminococcaceaencultured	CNTF
413102	ENSG00000242689	rs17489568	0.325903706	0.007926988	0.360132275	0.053576136	-0.164535117	0.709752762	-0.06509157	0.224827904	0.166217331	0.259051879	0.070626939	0.114359802	0.281337675	0.011261345	0.5161262	0.721739733	Bacteria.Firmicutes.Clostridia.Clostridiales.Christensenellaceae.Christensenellaceae_R_7_group	CNTF
413103	ENSG00000242689	rs17489568	0.226023164	0.26255759	0.092172936	0.708693636	0.361371737	0.582486827	-0.129379998	-0.055429784	0.295658695	0.515397299	0.075693428	0.147712877	0.603868068	0.305965302	0.998803525	0.997226571	Bacteria.Firmicutes.Clostridia.Clostridiales.Lachnospiraceae.Eubacterium_rectale_group	CNTF
413104	ENSG00000242689	rs17489568	0.657534062	0.238510878	0.209191689	0.863472677	0.088135132	0.464099024	0.094145769	-0.021795654	0.197893101	0.390113502	0.074226096	0.126250861	0.434017917	0.168945297	0.997329664	0.92426646	Bacteria.Firmicutes.Negativicutes.Selenomonadales.Veillonellaceae.Megasphaera	CNTF
413105	ENSG00000242689	rs17489568	0.630084876	0.062199247	0.526676908	0.884862462	-0.069400391	0.515202162	0.053936447	0.021028947	0.143419577	0.271509909	0.084737296	0.144650325	0.26827187	0.026205438	0.899048292	0.997132292	Bacteria.Firmicutes.Bacilli.Bacillales	CNTF
413106	ENSG00000242689	rs17489568	0.427182679	0.139220458	0.58436549	0.605097989	-0.125027591	0.403076193	0.032557759	0.050930912	0.156474059	0.269246839	0.059221356	0.098016904	0.250871753	0.067399832	0.774102746	0.935568656	Bacteria.Proteobacteria.Betaproteobacteria.Burkholderiales.Alcaligenaceae	CNTF
413107	ENSG00000242689	rs17489568	0.452096891	0.125669226	0.431667522	0.080595261	-0.104178559	0.372063459	-0.057083229	0.211691288	0.137715576	0.23982927	0.072141773	0.119268908	0.185337439	0.04568039	0.987514986	0.997201293	Bacteria.Firmicutes.Clostridia.Clostridiales.Lachnospiraceae.Coprococcus_1	CNTF
413108	ENSG00000242689	rs17489568	0.964336066	0.474746731	0.550611999	0.41642645	0.009793626	0.252425212	0.052578703	-0.131262827	0.218190564	0.351101193	0.087635512	0.160495918	0.654371384	0.308965298	0.948905015	0.966332496	Bacteria.Firmicutes.Clostridia.Clostridiales.Ruminococcaceae.Ruminococcaceae_NK4A214_group	CNTF
413109	ENSG00000242689	rs17489568	0.345563247	0.251505001	0.435950472	0.549800603	-0.158209522	0.345710214	0.050491354	0.066029176	0.166512696	0.298797728	0.064411069	0.10982976	0.254815028	0.112508136	0.698118878	0.994680072	Bacteria.Proteobacteria.Betaproteobacteria.Burkholderiales	CNTF
413110	ENSG00000242689	rs17489568	0.9569976	0.828567059	0.263590754	0.091331829	0.008562503	0.072776347	0.06127033	-0.171088553	0.158183984	0.334736858	0.054331956	0.099830189	0.494359858	0.257919827	0.96758892	0.99999132	Bacteria.Firmicutes.Clostridia.Clostridiales.Clostridiaceae_1	CNTF
413111	ENSG00000242689	rs17489568	0.533514065	0.026015656	0.8456637	0.309236061	-0.099547797	0.601844755	-0.019451718	0.166256281	0.159024771	0.264186485	0.099531435	0.162226031	0.311757694	0.017481613	0.999672451	0.998587032	Bacteria.Firmicutes.Clostridia.Clostridiales.Ruminococcaceae.Butyricicoccus	CNTF
413112	ENSG00000242689	rs17489568	0.484208885	0.208723019	0.757859043	0.532145417	-0.144062344	0.378401004	0.028888362	0.095583096	0.204756989	0.298026955	0.093310068	0.152180482	0.358982311	0.165471164	0.937482981	0.84381795	Bacteria.Firmicutes.Erysipelotrichia.Erysipelotrichales.Erysipelotrichaceae	CNTF
413113	ENSG00000242689	rs17489568	0.519314418	0.446416892	0.767906579	0.562528772	-0.135828229	0.293507327	-0.027180691	-0.101691414	0.209635112	0.383141534	0.091717782	0.174704584	0.46206132	0.211152558	0.860035052	0.975912713	Bacteria.Firmicutes.Clostridia.Clostridiales.Lachnospiraceae.Lachnospiraceae_ND3007_group	CNTF
413114	ENSG00000242689	rs17489568	0.777847193	0.065241738	0.728432549	0.608583442	-0.050356457	0.554918626	-0.022722688	-0.060260922	0.177749558	0.295906201	0.065161759	0.117104241	0.417781237	0.041292303	0.727628251	0.942868327	Bacteria.Firmicutes.Clostridia.Clostridiales.Lachnospiraceae.Lachnoclostridium	CNTF
413115	ENSG00000242689	rs17489568	0.316124377	0.031874099	0.256274932	0.342715604	-0.149151901	0.519156876	-0.070901498	0.086978783	0.147639484	0.236708494	0.061905247	0.091001206	0.202167614	0.018542544	0.85265015	0.953145106	Bacteria.Firmicutes.Negativicutes.Selenomonadales.Acidaminococcaceae	CNTF
413116	ENSG00000242689	rs17489568	0.835778617	0.291800465	0.226957294	0.76007246	0.035769811	0.418045701	0.062553136	-0.034246071	0.171863227	0.393339714	0.051282485	0.111669623	0.492611903	0.148699617	0.86527713	0.998607976	Bacteria.Firmicutes.Clostridia.Clostridiales.Lachnospiraceae.Tyzzerella_4	CNTF
413117	ENSG00000242689	rs17489568	0.531867419	0.252918595	0.808156219	0.057401879	-0.090822477	0.282371474	0.013989687	0.17181896	0.144502704	0.24478986	0.057382622	0.088816649	0.281565632	0.101707645	0.807876579	0.705361154	Bacteria.Firmicutes.Clostridia.Clostridiales.Lachnospiraceae.Roseburia	CNTF
413118	ENSG00000242689	rs17489568	0.533665058	0.617723654	0.449428672	0.921272102	0.473980435	0.542344705	-0.095434665	-0.018054249	0.757450527	1.081475927	0.125412361	0.181969071	0.997454612	0.865775875	0.997650199	0.999159905	Bacteria.Firmicutes.Clostridia.Clostridiales	CNTF
413119	ENSG00000242689	rs17489568	0.903319064	0.271065426	0.302970561	0.554626362	0.02120277	0.342478782	-0.067700473	0.074524594	0.173872047	0.30852436	0.065202247	0.125478963	0.504657466	0.134256893	0.880907313	0.997216401	Bacteria.Firmicutes.Clostridia.Clostridiales.Ruminococcaceae.Subdoligranulum	CNTF
413120	ENSG00000242689	rs17489568	0.394277619	0.036227644	0.537724447	0.335751575	-0.123762627	0.629366049	-0.045358257	0.114809123	0.144316788	0.294283335	0.073212452	0.118386905	0.17556404	0.014738047	0.990263512	0.935449612	Bacteria.Proteobacteria.Gammaproteobacteria.Pseudomonadales	CNTF
413121	ENSG00000242689	rs17489568	0.790056125	0.072067727	0.93640688	0.447257707	-0.068274783	0.608061701	0.007304182	0.096374115	0.255388452	0.33255206	0.091192671	0.126039827	0.51174887	0.089159142	0.999878354	0.976750668	Bacteria.Bacteroidetes.Bacteroidia.Bacteroidales.Porphyromonadaceae.Barnesiella	CNTF
413122	ENSG00000242689	rs17489568	0.500298679	0.04644637	0.799998429	0.618469055	-0.094496238	0.476234741	-0.020179851	-0.075166844	0.13941431	0.234590824	0.079326871	0.150207302	0.21404137	0.022484104	0.999670759	0.996530704	Bacteria.Firmicutes.Clostridia.Clostridiales.Ruminococcaceae.Flavonifractor	CNTF
413123	ENSG00000242689	rs17489568	0.302651443	0.25314218	0.383270662	0.576979877	-0.187853995	0.356564166	0.060053054	0.062685733	0.180801609	0.309255183	0.068411009	0.111813798	0.263690461	0.119801658	0.739911459	0.986016011	Bacteria.Proteobacteria.Betaproteobacteria	CNTF
413124	ENSG00000242689	rs17489568	0.476190926	0.080380307	0.707139155	0.629605557	-0.15285502	0.582424149	-0.026254122	0.048178294	0.213307377	0.327904904	0.069574077	0.099423453	0.374181001	0.070088898	0.854662128	0.961931235	Bacteria.Bacteroidetes.Bacteroidia.Bacteroidales.Prevotellaceae.Prevotella_9	CNTF
413125	ENSG00000242689	rs17489568	0.356920372	0.006987644	0.534051886	0.043091897	-0.15145156	0.744672001	0.030144744	-0.190465211	0.163229282	0.267299467	0.04821891	0.09231531	0.274797385	0.008863248	0.997282517	0.999171204	Bacteria.Proteobacteria.Gammaproteobacteria.Enterobacteriales.Enterobacteriaceae	CNTF
413126	ENSG00000242689	rs17489568	0.95893494	0.243708461	0.377241543	0.436729636	0.009007638	0.332150294	0.071030872	-0.094570336	0.174265701	0.282334399	0.079893039	0.120848018	0.417449125	0.098170215	0.945687051	0.854627345	Bacteria.Firmicutes.Bacilli.Lactobacillales.Carnobacteriaceae.Granulicatella	CNTF
413127	ENSG00000242689	rs17489568	0.526779123	0.048290198	0.709162876	0.152689329	-0.091340095	0.467837719	0.025641221	-0.16254536	0.143536201	0.232440468	0.068446026	0.112328975	0.282613766	0.021384202	0.979045247	0.903393321	Bacteria.Firmicutes.Negativicutes.Selenomonadales.Veillonellaceae.Veillonella	CNTF
413128	ENSG00000242689	rs17489568	0.526520051	0.087868242	0.841566421	0.84390567	-0.088264992	0.454762866	-0.011986321	0.022728001	0.138616674	0.262439423	0.059725092	0.114968723	0.201701574	0.031726762	0.999305472	0.900162566	Bacteria.Bacteroidetes.Bacteroidia.Bacteroidales.Rikenellaceae.Alistipes	CNTF
413129	ENSG00000242689	rs17489568	0.328224764	0.042225611	0.425429976	0.322292337	-0.151432031	0.67866871	-0.055030729	0.124981874	0.153721553	0.327523542	0.068610105	0.125313755	0.233085956	0.02775631	0.909281244	0.899651207	Bacteria.Proteobacteria.Gammaproteobacteria.Pseudomonadales.Pseudomonadaceae.Pseudomonas	CNTF
413130	ENSG00000242689	rs17489568	0.266891684	0.04144818	0.36222802	0.511292323	-0.232469213	0.617603667	-0.07629855	0.084437284	0.207586558	0.296887438	0.083151411	0.127846096	0.239485064	0.040619817	0.720853205	0.934686745	Bacteria.Bacteroidetes.Bacteroidia.Bacteroidales.Porphyromonadaceae.Odoribacter	CNTF
413131	ENSG00000242689	rs17489568	0.576557701	0.728785763	0.498600195	0.975658135	0.467509017	0.412976595	-0.092160496	0.005974833	0.832979658	1.185898609	0.135429104	0.195062016	0.999435429	0.989132061	0.999968393	0.999515331	Bacteria.Firmicutes	CNTF
413132	ENSG00000242689	rs17489568	0.52741693	0.092729799	0.843979629	0.808162533	-0.088063049	0.448298127	-0.011799544	0.027927952	0.138600959	0.262734021	0.059716213	0.114558171	0.200725454	0.032506906	0.999052585	0.913580977	Bacteria.Bacteroidetes.Bacteroidia.Bacteroidales.Rikenellaceae	CNTF
413133	ENSG00000242689	rs17489568	0.114141917	0.011122727	0.080955058	0.113388552	-0.278810502	0.709898696	-0.10800492	0.154872695	0.174106312	0.271624567	0.060924954	0.096506615	0.143946506	0.018103216	0.429263359	0.780445352	Bacteria.Firmicutes.Clostridia.Clostridiales.Lachnospiraceae.Lachnospiraceae_UCG_010	CNTF
413134	ENSG00000242689	rs17489568	0.68361333	0.517025629	0.946951259	0.4817215	-0.076459224	0.248712483	0.004400417	-0.087050237	0.186772465	0.38175813	0.06588109	0.123021339	0.447176856	0.230726488	0.999858829	0.943374338	Bacteria.Proteobacteria.Betaproteobacteria.Neisseriales.Neisseriaceae.Eikenella	CNTF
413135	ENSG00000242689	rs17489568	0.523821797	0.05785031	0.922530893	0.939697403	-0.095209808	0.477715538	-0.00590358	0.007332927	0.148549552	0.247396822	0.06047233	0.096557811	0.204204804	0.026578029	0.968802863	0.997181136	Bacteria.Bacteroidetes.Bacteroidia.Bacteroidales.Prevotellaceae	CNTF
413136	ENSG00000242689	rs17489568	0.726469593	0.074876284	0.064568996	0.175619101	-0.048000426	0.417140969	-0.108777202	0.124641683	0.136620999	0.230430121	0.057855379	0.091026014	0.288702857	0.024412521	0.580712864	0.901321257	Bacteria.Firmicutes.Clostridia.Clostridiales.Lachnospiraceae.Lachnospiraceae_NK4A136_group	CNTF
413137	ENSG00000242689	rs17489568	0.608191762	0.042822202	0.975351105	0.47641145	-0.088605871	0.58230925	0.002859536	-0.112614303	0.171998213	0.281858534	0.092192834	0.157230849	0.421822333	0.032273545	0.996111668	0.976249604	Bacteria.Firmicutes.Bacilli.Lactobacillales.Streptococcaceae	CNTF
413138	ENSG00000242689	rs17489568	0.890822335	0.001497852	0.574605851	0.012149845	0.034731637	1.618722746	-0.051505012	-0.457761485	0.252038843	0.488177962	0.0912996	0.177429225	0.744821864	0.017915897	0.909309097	0.583203828	Bacteria.Firmicutes.Negativicutes.Selenomonadales	CNTF
413139	ENSG00000242689	rs17489568	0.542476548	0.051315388	0.676354419	0.160518878	-0.247587577	1.425832488	0.039417026	-0.255252599	0.404357784	0.718137835	0.093999031	0.179813179	0.803573942	0.270304223	0.999330493	0.996754281	Bacteria.Proteobacteria	CNTF
413140	ENSG00000242689	rs17489568	0.946089274	0.954503883	0.281431136	0.070965326	0.010867204	-0.02062408	0.059278134	-0.198706625	0.16009356	0.360104861	0.05457716	0.108241156	0.506731386	0.320832244	0.99714486	0.996602117	Bacteria.Firmicutes.Clostridia.Clostridiales.Clostridiaceae_1.Clostridium_sensu_stricto_1	CNTF
413141	ENSG00000242689	rs17489568	0.470943152	0.076402339	0.05868469	0.552824743	0.121351649	0.450313741	0.143574228	0.072445083	0.167339591	0.250088139	0.074607484	0.121423158	0.297992777	0.041879317	0.657058109	0.981481548	Bacteria.Firmicutes.Clostridia.Clostridiales.Lachnospiraceae.Eubacterium_eligens_group	CNTF
413142	ENSG00000242689	rs17489568	0.509246741	0.044789014	0.871086114	0.688923582	-0.092055415	0.491876312	0.011162044	-0.048022177	0.138705961	0.240388781	0.068512012	0.119425989	0.214092587	0.017860014	0.998525812	0.997174658	Bacteria.Proteobacteria.Deltaproteobacteria.Desulfovibrionales.Desulfovibrionaceae	CNTF
413143	ENSG00000242689	rs17489568	0.532894504	0.139590231	0.865823773	0.504942805	-0.088209244	0.390473215	0.012621212	-0.104244368	0.140698055	0.261076366	0.074402016	0.155482937	0.244106773	0.04934023	0.958613924	0.993717266	Bacteria.Actinobacteria.Actinobacteria.Bifidobacteriales.Bifidobacteriaceae	CNTF
413144	ENSG00000242689	rs17489568	0.479242851	0.058098793	0.613287479	0.07069966	-0.093994685	0.432897132	-0.028290786	-0.189189084	0.132084446	0.224415016	0.055708525	0.102957134	0.20281554	0.024554382	0.891153322	0.675411331	Bacteria.Fusobacteria.Fusobacteriia.Fusobacteriales	CNTF
413145	ENSG00000242689	rs17489568	0.616273436	0.037474737	0.590166429	0.478188488	-0.071344764	0.510393345	0.033809764	0.080985308	0.141680946	0.240291455	0.06246285	0.113529668	0.241848604	0.018268134	0.99935717	0.960853802	Bacteria.Firmicutes.Erysipelotrichia.Erysipelotrichales.Erysipelotrichaceae.Erysipelotrichaceae_UCG_003	CNTF
413146	ENSG00000242689	rs17489568	0.39921785	0.009987561	0.526658136	0.080307922	-0.172285962	0.764744666	-0.046743589	0.198037904	0.203023568	0.288140244	0.073433553	0.111468058	0.398748623	0.017467573	0.999985325	0.999758873	Bacteria.Firmicutes.Clostridia.Clostridiales.Ruminococcaceae.Ruminococcaceae_UCG_014	CNTF
413147	ENSG00000242689	rs17489568	0.56612581	0.085221558	0.831108576	0.473591344	-0.137008798	0.712132733	-0.019267532	0.10251055	0.237568743	0.407446037	0.089976521	0.142209447	0.503315711	0.10030379	0.997947728	0.9977362	Bacteria.Actinobacteria.Actinobacteria.Micrococcales	CNTF
413148	ENSG00000242689	rs17489568	0.841103569	0.600626038	0.307581027	0.178258987	0.036614148	0.168117957	-0.085030672	0.210775507	0.181901172	0.319569909	0.082683789	0.154884474	0.424793422	0.260502787	0.890411299	0.834666413	Bacteria.Firmicutes.Clostridia.Clostridiales.Lachnospiraceae.Blautia	CNTF
413149	ENSG00000242689	rs17489568	0.982686132	0.012345845	0.620075833	0.129956899	0.004396383	0.79626028	0.04525882	0.214760698	0.201807038	0.309364708	0.090858	0.14002789	0.573336803	0.028995362	0.872090044	0.787452809	Bacteria.Firmicutes.Clostridia.Clostridiales.Ruminococcaceae.Ruminiclostridium_9	CNTF
413150	ENSG00000242689	rs17489568	0.899674055	0.126022613	0.763331053	0.609038983	-0.029204002	0.63173649	0.028349831	0.100054156	0.23074	0.407599859	0.093756932	0.194681821	0.637739996	0.135142862	0.992565229	0.899032087	Bacteria.Firmicutes.Clostridia.Clostridiales.Ruminococcaceae.Ruminococcaceae_UCG_013	CNTF
413151	ENSG00000242689	rs17489568	0.612390454	0.032891312	0.876741563	0.20865868	-0.114662282	0.88227039	0.009575328	-0.163002556	0.22521555	0.404726412	0.061493311	0.128361721	0.563706632	0.05337405	0.996566686	0.997858307	Bacteria.Proteobacteria.Gammaproteobacteria	CNTF
413152	ENSG00000242689	rs17489568	0.625224301	0.045974335	0.969171066	0.473919916	-0.089436625	0.597503457	0.003566324	-0.109808027	0.182228035	0.293671052	0.091922428	0.152446668	0.437308539	0.039724758	0.997923384	0.973447285	Bacteria.Firmicutes.Bacilli.Lactobacillales	CNTF
413153	ENSG00000242689	rs17489568	0.268874373	0.003183886	0.375237821	0.026600542	-0.225587478	1.131386646	-0.067468217	0.343490243	0.202285789	0.369334327	0.075566058	0.151389741	0.346858493	0.011379845	0.981084248	0.998600531	Bacteria.Firmicutes.Clostridia.Clostridiales.Ruminococcaceae.Ruminiclostridium_6	CNTF
413154	ENSG00000242689	rs17489568	0.4877536	0.0377494	0.8468211	0.338041702	-0.095852904	0.493845138	-0.012022055	-0.115628649	0.137352586	0.232846402	0.06198583	0.119802511	0.224805648	0.017972111	0.995339941	0.95316496	Bacteria.Proteobacteria.Deltaproteobacteria.Desulfovibrionales.Desulfovibrionaceae.Bilophila	CNTF
413155	ENSG00000242689	rs17489568	0.619722934	0.018470483	0.959912445	0.08752767	-0.067348253	0.558658724	0.002432744	0.134374312	0.135066449	0.231149967	0.048213596	0.077461017	0.239997727	0.010255325	0.819578829	0.985377765	Bacteria.Proteobacteria.Betaproteobacteria.Burkholderiales.Alcaligenaceae.Sutterella	CNTF
413156	ENSG00000242689	rs17489568	0.273672696	0.004849222	0.305532054	0.025227189	-0.167116785	0.751691694	0.04746018	-0.209727357	0.151376856	0.2577067	0.045953597	0.091552368	0.202658164	0.004867646	0.999492402	0.999741582	Bacteria.Proteobacteria.Gammaproteobacteria.Enterobacteriales.Enterobacteriaceae.Escherichia_Shigella	CNTF
413157	ENSG00000242689	rs17489568	0.7185594	0.173291138	0.644249644	0.448910453	-0.056259046	0.369867124	0.033600699	-0.088258855	0.155430858	0.268638331	0.072426613	0.11584945	0.354238269	0.048114286	0.62121973	0.924509232	Bacteria.Firmicutes.Clostridia.Clostridiales.Peptostreptococcaceae.Intestinibacter	CNTF
413158	ENSG00000242689	rs17489568	0.784831564	0.357868075	0.419743376	0.122583996	-0.039868878	0.25063764	-0.052756349	0.196246846	0.145422275	0.270665114	0.064969177	0.125446947	0.290751422	0.110777386	0.999694213	0.840119698	Bacteria.Firmicutes.Clostridia.Clostridiales.Lachnospiraceaencultured	CNTF
413159	ENSG00000242689	rs17489568	0.558224781	0.06417086	0.842352596	0.960498561	-0.083501833	0.470319932	-0.012904456	0.005756545	0.14188513	0.249766268	0.064625001	0.11578095	0.20753754	0.029968491	0.947296861	0.999809751	Bacteria.Proteobacteria.Gammaproteobacteria.Pasteurellales.Pasteurellaceae	CNTF
413160	ENSG00000242689	rs17489568	0.771787999	0.028525144	0.899832082	0.162040546	-0.055535962	0.579980644	0.009347259	0.147814197	0.190681824	0.258934173	0.073969575	0.104512622	0.505480962	0.029918087	0.996596763	0.999791394	Bacteria.Firmicutes.Clostridia.Clostridiales.Ruminococcaceae.Ruminococcaceae_UCG_005	CNTF
413161	ENSG00000242689	rs17489568	0.414942488	0.059189771	0.568462441	0.619284197	-0.12013836	0.462205131	0.053245162	0.093313479	0.146424837	0.240675023	0.092885135	0.186904801	0.180532208	0.025530811	0.781531834	0.916650172	Bacteria.Actinobacteria.Actinobacteria	CNTF
413162	ENSG00000242689	rs17489568	0.471158861	0.101515459	0.752974846	0.60814844	-0.123709459	0.436330673	0.033743569	0.098558846	0.170674247	0.262680131	0.106765494	0.191295381	0.260843882	0.048203958	0.875695253	0.958212988	Bacteria.Actinobacteria	CNTF
413163	ENSG00000242689	rs17489568	0.397009639	0.021385068	0.519641533	0.231608814	-0.140594193	0.633728702	-0.044849774	0.144483833	0.164899739	0.268740095	0.069274832	0.119653704	0.246760243	0.019569212	0.897110876	0.927651732	Bacteria.Firmicutes.Clostridia.Clostridiales.Ruminococcaceae.Ruminococcaceae_UCG_003	CNTF
413164	ENSG00000242689	rs17489568	0.918924387	0.026562766	0.926710673	0.080351894	-0.049322414	1.803682094	-0.00797023	-0.25804205	0.482677432	0.79474801	0.086312481	0.145263751	0.965092558	0.272168707	0.997187614	0.921529413	Bacteria.Bacteroidetes.Bacteroidia.Bacteroidales	CNTF
413165	ENSG00000242689	rs17489568	0.469271089	0.066643618	0.571924439	0.07320481	-0.096097784	0.419101641	-0.031598928	-0.186808477	0.132015284	0.224674562	0.055622127	0.102583852	0.204231141	0.026757213	0.893152694	0.666951707	Bacteria.Fusobacteria.Fusobacteriia.Fusobacteriales.Fusobacteriaceae.Fusobacterium	CNTF
413166	ENSG00000242689	rs17489568	0.650652826	0.343366388	0.994182801	0.689577455	-0.087091002	0.353261004	-0.000498128	-0.051110399	0.191424947	0.370100121	0.068060191	0.127388905	0.445363231	0.179846514	0.902759924	0.995071635	Bacteria.Firmicutes.Erysipelotrichia.Erysipelotrichales.Erysipelotrichaceae.Clostridium_innocuum_group	CNTF
413167	ENSG00000242689	rs17489568	0.418669581	0.090338184	0.170460055	0.746429315	-0.110549998	0.411349282	0.097796938	0.042041872	0.135826224	0.239268595	0.070556621	0.129467732	0.176756372	0.03578521	0.641784543	0.979583885	Bacteria.Firmicutes.Clostridia.Clostridiales.Lachnospiraceae.Dorea	CNTF
413168	ENSG00000242689	rs17489568	0.740507434	0.003459183	0.159073973	0.049670721	-0.043303466	0.713273996	0.081817886	0.228222714	0.130197292	0.235032868	0.057434617	0.114105485	0.293931208	0.002377671	0.336255447	0.783116999	Bacteria.Firmicutes.Clostridia.Clostridiales.Lachnospiraceae.Lachnospira	CNTF
413169	ENSG00000242689	rs17489568	0.410967841	0.032166728	0.576351999	0.304244063	-0.170322918	0.687355884	0.05382592	-0.158965104	0.205822259	0.313952189	0.095851963	0.153506174	0.390004808	0.042624735	0.962969945	0.933837527	Bacteria.Firmicutes.Bacilli	CNTF
413170	ENSG00000242689	rs17489568	0.72377718	0.029496955	0.908160452	0.111564201	-0.13429152	1.421510707	0.008117396	-0.194584216	0.378340682	0.638632708	0.070092568	0.120626263	0.925943644	0.221210526	0.999973618	0.989705988	Bacteria.Bacteroidetes.Bacteroidia.Bacteroidales.Bacteroidaceae.Bacteroides	CNTF
413171	ENSG00000242689	rs17489568	0.861922266	0.208926895	0.44732125	0.946430964	0.037271679	0.497724551	0.064545787	0.010980182	0.213446477	0.392183417	0.08442602	0.162791313	0.624202191	0.169943778	0.998832683	0.995738724	Bacteria.Firmicutes.Clostridia.Clostridiales.Ruminococcaceae.Eubacterium_coprostanoligenes_group	CNTF
413172	ENSG00000242689	rs17489568	0.479506715	0.94563439	0.62324677	0.147828347	-0.190674441	-0.029065965	0.02905616	0.134508828	0.268103597	0.424605838	0.058864838	0.091834937	0.54577944	0.536314344	0.967750141	0.804361781	Bacteria.Firmicutes.Clostridia.Clostridiales.Ruminococcaceae.Faecalibacterium	CNTF
413173	ENSG00000242689	rs17489568	0.885252848	0.420024414	0.38396775	0.133520511	0.02647248	0.229786488	0.055585267	-0.141648216	0.182718319	0.283152894	0.063414835	0.093228647	0.407116248	0.175540491	0.973414458	0.998439902	Bacteria.Verrucomicrobia.Verrucomicrobiae.Verrucomicrobiales.Verrucomicrobiaceae.Akkermansia	CNTF
413174	ENSG00000242689	rs17489568	0.508722937	0.044869446	0.882021754	0.695630548	-0.092324902	0.492052867	0.010402603	-0.047227141	0.138939557	0.240568338	0.069820183	0.120181281	0.213925851	0.019072987	0.997604342	0.996621608	Bacteria.Proteobacteria.Deltaproteobacteria	CNTF
413175	ENSG00000242689	rs17489568	0.684205332	0.642497052	0.911469081	0.020390255	-0.077659761	0.131525958	0.007803853	-0.288536412	0.190081554	0.282009672	0.069914781	0.121369479	0.439172281	0.293143359	0.893124555	0.742417692	Bacteria.Firmicutes.Clostridia.Clostridiales.Ruminococcaceae.Ruminococcus_2	CNTF
413176	ENSG00000242689	rs17489568	0.887665438	0.322141506	0.37704943	0.235102918	0.026078439	0.280318512	0.056782507	-0.113539836	0.183891648	0.280974617	0.063841109	0.094740881	0.426624653	0.14337056	0.959597159	0.99789802	Bacteria.Verrucomicrobia	CNTF
413177	ENSG00000242689	rs17489568	0.282257729	0.028178343	0.270629894	0.346248775	-0.169836043	0.54339505	-0.068551794	0.087025323	0.15663867	0.242049088	0.06169872	0.091723772	0.176570166	0.020749913	0.639038922	0.975394521	Bacteria.Firmicutes.Negativicutes.Selenomonadales.Acidaminococcaceae.Phascolarctobacterium	CNTF
413178	ENSG00000242689	rs17489568	0.700069295	0.58823679	0.409834166	0.368916942	0.10579269	0.200481481	0.075989444	-0.123907982	0.273413029	0.368466895	0.091604135	0.136946341	0.535760898	0.319856952	0.997594253	0.968019235	Bacteria.Firmicutes.Erysipelotrichia.Erysipelotrichales.Erysipelotrichaceae.Faecalitalea	CNTF
413179	ENSG00000242689	rs17489568	0.83328281	0.129464149	0.222522313	0.16735904	-0.030425863	0.37026545	0.070774749	-0.130937157	0.143966081	0.241104356	0.057464001	0.093770901	0.312722191	0.0491472	0.886764336	0.806374479	Bacteria.Proteobacteria.Betaproteobacteria.Burkholderiales.Alcaligenaceae.Parasutterella	CNTF
413180	ENSG00000242689	rs17489568	0.800486487	0.008075562	0.949337197	0.044020027	-0.04815043	0.703715332	-0.004724056	-0.204460901	0.189752324	0.257489969	0.074062212	0.099551641	0.531292804	0.015501142	0.898882751	0.754120028	Bacteria.Firmicutes.Negativicutes.Selenomonadales.Veillonellaceae	CNTF
413181	ENSG00000242689	rs17489568	0.429232642	0.259705149	0.601098048	0.732022035	-0.132337583	0.376057327	-0.052972531	-0.065639896	0.166362976	0.33074006	0.100824667	0.190862112	0.297484056	0.106749179	0.999739884	0.906103253	Bacteria.Actinobacteria.Coriobacteriia.Coriobacteriales.Coriobacteriaceae	CNTF
413182	ENSG00000242689	rs17489568	0.173481512	0.002970722	0.196488931	0.025747625	-0.295787574	1.007812813	-0.131744137	0.365795365	0.214930093	0.326466825	0.100952216	0.160269307	0.307298619	0.011146618	0.99792254	0.986607256	Bacteria.Firmicutes.Clostridia.Clostridiales.Family_XIII.Family_XIII_AD3011_group	CNTF
413183	ENSG00000242689	rs17489568	0.377055585	0.302722288	0.294316686	0.548211333	0.561823937	0.942894276	-0.125458423	-0.106007598	0.631672152	0.907630366	0.118666262	0.175626023	0.954184916	0.679885055	0.999826541	0.999832315	Bacteria.Firmicutes.Clostridia.Clostridiales.Lachnospiraceae	CNTF
413184	ENSG00000242689	rs17489568	0.327623607	0.008304245	0.363970651	0.057276349	-0.163927695	0.705301908	-0.064548715	0.221509117	0.166197925	0.259045618	0.070603821	0.114443167	0.281329281	0.011412792	0.517064707	0.750279548	Bacteria.Firmicutes.Clostridia.Clostridiales.Christensenellaceae	CNTF
413185	ENSG00000242689	rs17489568	0.835614027	0.233588928	0.902299418	0.929235225	-0.058928302	0.490347001	0.012911992	0.015161467	0.282845164	0.407823091	0.10477336	0.170063081	0.701060788	0.288569929	0.882579281	0.941681359	Bacteria.Firmicutes.Clostridia.Clostridiales.Ruminococcaceae.Anaerotruncus	CNTF
413186	ENSG00000242689	rs17489568	0.520048024	0.043863284	0.833971161	0.563082563	-0.089581024	0.483642343	-0.012184766	0.063318387	0.138501825	0.235304368	0.057897338	0.108934964	0.193460328	0.021358084	0.998277807	0.999325446	Bacteria.Bacteroidetes.Bacteroidia.Bacteroidales.Porphyromonadaceae.Parabacteroides	CNTF
413187	ENSG00000242689	rs17489568	0.341637989	0.002713301	0.425256233	0.02137186	-0.17338193	0.944677501	-0.077275563	0.436081539	0.180992812	0.302986517	0.096307739	0.184905928	0.331208755	0.007040677	0.998820086	0.961415255	Bacteria.Firmicutes.Clostridia.Clostridiales.Family_XIII	CNTF
413188	ENSG00000242689	rs17489568	0.382685078	0.243607706	0.494315878	0.770831879	-0.143796866	0.382758179	-0.071411558	-0.055479048	0.163607278	0.325281854	0.103896048	0.18966843	0.279043447	0.098815593	0.999005033	0.934726639	Bacteria.Actinobacteria.Coriobacteriia.Coriobacteriales	CNTF
413189	ENSG00000242689	rs17489568	0.670749949	0.092672173	0.579472792	0.011440507	-0.056210117	0.383379268	0.027983749	-0.200124688	0.131622404	0.224646496	0.050244429	0.076886617	0.264591709	0.033579417	0.814063886	0.584179067	Bacteria.Firmicutes.Negativicutes.Selenomonadales.Veillonellaceae.Dialister	CNTF
413190	ENSG00000242689	rs17489568	0.829962909	0.343809244	0.297738964	0.567015538	0.039853893	0.3402504	0.075042828	-0.069233438	0.184838097	0.356798898	0.071489137	0.120324788	0.505927129	0.201164163	0.623800813	0.992887087	Bacteria.Firmicutes.Clostridia.Clostridiales.Ruminococcaceae.Ruminococcus_1	CNTF
413191	ENSG00000242689	rs17489568	0.46334089	0.046152035	0.342179942	0.072715136	-0.10173776	0.466329381	-0.060735962	0.173332525	0.137908765	0.229392447	0.063473786	0.095017156	0.204659799	0.021157912	0.911615867	0.811556662	Bacteria.Firmicutes.Clostridia.Clostridiales.Ruminococcaceae.Ruminococcaceae_UCG_002	CNTF
413192	ENSG00000242689	rs17489568	0.530812452	0.125527626	0.910252848	0.590732278	-0.088998358	0.405154621	0.008381789	-0.081272394	0.141235981	0.261060021	0.074070549	0.150378468	0.252240286	0.041872579	0.911908089	0.992476603	Bacteria.Actinobacteria.Actinobacteria.Bifidobacteriales.Bifidobacteriaceae.Bifidobacterium	CNTF
413193	ENSG00000242689	rs17489568	0.936266454	0.24986641	0.345668968	0.414212459	0.013900542	0.326893098	0.077702419	-0.099843959	0.173164972	0.28154872	0.081798458	0.121498793	0.420197796	0.096866372	0.991744893	0.883457894	Bacteria.Firmicutes.Bacilli.Lactobacillales.Carnobacteriaceae	CNTF
413194	ENSG00000242689	rs17489568	0.564254143	0.099600513	0.864887964	0.602223145	-0.083313977	0.419545328	0.014036428	-0.06574535	0.143768405	0.251127694	0.082165975	0.125524455	0.283084613	0.034702954	0.732100362	0.872264526	Bacteria.Firmicutes.Clostridia.Clostridiales.Peptostreptococcaceae	CNTF
413195	ENSG00000242689	rs17489568	0.485583755	0.209660492	0.759732917	0.530867293	-0.143828335	0.377928633	0.028629835	0.095807958	0.205071498	0.29827579	0.093219985	0.152062835	0.35998145	0.168318125	0.950209873	0.843147275	Bacteria.Firmicutes.Erysipelotrichia.Erysipelotrichales	CNTF
413196	ENSG00000242802	rs11769768	0.035220734	0.084160256	0.012199015	0.414977101	-0.315709544	0.411801136	0.192358143	-0.100244441	0.14679147	0.234790871	0.074602951	0.122187205	0.082365949	0.050909847	0.976314705	0.980405449	Bacteria.Firmicutes.Bacilli.Lactobacillales.Streptococcaceae.Streptococcus	AP5Z1
413197	ENSG00000242802	rs11769768	0.128398384	0.098816609	0.151877112	0.369013852	-0.282560128	0.383839546	-0.103632918	0.083492545	0.183472578	0.229211629	0.071472803	0.092296941	0.188099707	0.07907041	0.688779936	0.996502544	Bacteria.Firmicutes.Clostridia.Clostridiales.Family_XI	AP5Z1
413198	ENSG00000242802	rs11769768	0.493473043	0.17402282	0.897774233	0.538112874	-0.091542066	0.295124572	-0.008184902	0.068593399	0.132923195	0.214722156	0.063460246	0.110822281	0.202428271	0.047768537	0.990263512	0.935449612	Bacteria.Proteobacteria.Gammaproteobacteria.Pseudomonadales	AP5Z1
413199	ENSG00000242802	rs11769768	0.583890166	0.168716061	0.949071415	0.400445848	-0.09685086	0.553603	-0.00481543	0.136566466	0.175945028	0.397749658	0.075100212	0.161353522	0.516758801	0.140635346	0.99991226	0.982046009	Bacteria.Actinobacteria.Coriobacteriia.Coriobacteriales.Coriobacteriaceae.Collinsella	AP5Z1
413200	ENSG00000242802	rs11769768	0.590063477	0.485559162	0.873325473	0.969772257	-0.108289272	0.274011724	-0.010687805	0.005212732	0.200006699	0.390665827	0.066771237	0.137032355	0.456533933	0.285595125	0.998896274	0.99936681	Bacteria.Proteobacteria.Deltaproteobacteria.Desulfovibrionales.Desulfovibrionaceae.Desulfovibrio	AP5Z1
413201	ENSG00000242802	rs11769768	0.434135604	0.550920327	0.650831023	0.721136813	-0.136013645	0.186046616	-0.024655059	-0.039260366	0.172823032	0.310333781	0.054221188	0.10951529	0.355513206	0.254216536	0.844319263	0.96700773	Bacteria.Bacteroidetes.Bacteroidia.Bacteroidales.Prevotellaceae.Prevotella_9	AP5Z1
413202	ENSG00000242802	rs11769768	0.647234169	0.162766434	0.4026667	0.568342375	-0.057055714	0.320919987	-0.040928255	-0.077605858	0.124103268	0.227306154	0.048586711	0.135339762	0.277809914	0.049394557	0.966988225	0.97562022	Bacteria.Bacteroidetes.Bacteroidia.Bacteroidales.Porphyromonadaceae	AP5Z1
413203	ENSG00000242802	rs11769768	0.769362656	0.597443157	0.80629021	0.58136347	-0.048701637	0.151480538	0.017034447	-0.060352072	0.165406248	0.285441474	0.069184719	0.10890514	0.457668993	0.239537292	0.616992836	0.955909189	Bacteria.Firmicutes.Clostridia.Clostridiales.Christensenellaceae.Christensenellaceae_R_7_group	AP5Z1
413204	ENSG00000242802	rs11769768	0.185240466	0.083982975	0.110103215	0.1820779	-0.179040815	0.379742597	-0.08177028	0.1327814	0.133714126	0.216385827	0.050479672	0.098443224	0.159227991	0.038070782	0.858670885	0.979585985	Bacteria.Firmicutes.Erysipelotrichia.Erysipelotrichales.Erysipelotrichaceae.Erysipelatoclostridium	AP5Z1
413205	ENSG00000242802	rs11769768	0.376991934	0.219271054	0.508242527	0.925301744	-0.117750835	0.269500472	-0.033351004	-0.009310594	0.132372326	0.217261722	0.050132827	0.098920437	0.22452422	0.078270797	0.899948514	0.990319722	Bacteria.Firmicutes.Negativicutes.Selenomonadales.Acidaminococcaceae	AP5Z1
413206	ENSG00000242802	rs11769768	0.451640751	0.221476349	0.438313179	0.738766987	-0.091262846	0.252409919	0.035817008	0.03208002	0.12051992	0.204470122	0.045928429	0.095785315	0.20887147	0.057783295	0.734433988	0.924544417	Bacteria.Firmicutes.Clostridia.Clostridiales.Lachnospiraceae.Lachnospiraceae_NK4A136_group	AP5Z1
413207	ENSG00000242802	rs11769768	0.738785833	0.683070788	0.149554585	0.477100565	0.050340488	0.119993436	-0.086143784	0.077271569	0.150319137	0.292585415	0.059068643	0.108055186	0.453377267	0.267977357	0.347436425	0.945194481	Bacteria.Firmicutes.Clostridia.Clostridiales.Lachnospiraceae.Anaerostipes	AP5Z1
413208	ENSG00000242802	rs11769768	0.382616458	0.234041232	0.423191747	0.781165422	-0.112031456	0.293802891	0.044109722	-0.026233765	0.127447165	0.244595829	0.054727877	0.094043198	0.170639956	0.081588894	0.915215198	0.994165486	Bacteria.Proteobacteria.Gammaproteobacteria.Pasteurellales.Pasteurellaceae.Haemophilus	AP5Z1
413209	ENSG00000242802	rs11769768	0.483811675	0.144463587	0.70591442	0.437381127	-0.124800752	0.33902111	-0.021502627	0.067518537	0.177218605	0.229509806	0.056733405	0.086402769	0.403208421	0.119941764	0.994527911	0.925873833	Bacteria.Proteobacteria.Gammaproteobacteria.Enterobacteriales.Enterobacteriaceae.Citrobacter	AP5Z1
413210	ENSG00000242802	rs11769768	0.482688955	0.085504232	0.836252642	0.202533289	-0.092384777	0.398144501	0.010231832	-0.097558811	0.130850017	0.228008882	0.049305304	0.075781954	0.271156971	0.047330942	0.828719954	0.908161429	Bacteria.Proteobacteria.Betaproteobacteria.Burkholderiales.Alcaligenaceae	AP5Z1
413211	ENSG00000242802	rs11769768	0.88330063	0.346715901	0.800753331	0.995056931	-0.033453253	0.244576542	0.023237714	-0.000725652	0.22701056	0.258032631	0.091701066	0.116680646	0.59825972	0.244481446	0.998891856	0.999590371	Bacteria.Firmicutes.Bacilli.Bacillales.Staphylococcaceae.Staphylococcus	AP5Z1
413212	ENSG00000242802	rs11769768	0.493454109	0.661162378	0.749041322	0.741380117	-0.11073315	0.158637632	-0.020084216	-0.046596352	0.160782442	0.360273729	0.062516295	0.140588562	0.334585938	0.281150742	0.819913595	0.940986664	Bacteria.Bacteroidetes.Bacteroidia.Bacteroidales.Porphyromonadaceae.Odoribacter	AP5Z1
413213	ENSG00000242802	rs11769768	0.44955102	0.374223625	0.70654886	0.968238153	-0.096488095	0.254300969	0.024037925	-0.005214565	0.12683107	0.284215476	0.063566605	0.130456182	0.21351369	0.123829821	0.92078388	0.965083016	Bacteria.Firmicutes.Clostridia.Clostridiales.Lachnospiraceae.Fusicatenibacter	AP5Z1
413214	ENSG00000242802	rs11769768	0.594671348	0.172520072	0.913632601	0.505546892	-0.077792738	0.323221228	0.006720998	0.083668254	0.145484465	0.234331859	0.061728134	0.124970965	0.334682888	0.077886915	0.973508337	0.907101516	Bacteria.Proteobacteria.Gammaproteobacteria.Pseudomonadales.Pseudomonadaceae.Pseudomonas	AP5Z1
413215	ENSG00000242802	rs11769768	0.716875157	0.065196611	0.94682877	0.162409082	-0.062439643	0.633093583	-0.004564128	-0.281048297	0.171433398	0.33753424	0.068174437	0.198893459	0.456899626	0.073185688	0.99759175	0.986746924	Bacteria.Firmicutes.Clostridia.Clostridiales.Lachnospiraceae.Lachnospiraceae_UCG_008	AP5Z1
413216	ENSG00000242802	rs11769768	0.517141788	0.305908145	0.637379369	0.623550357	-0.078924492	0.227692427	0.029183167	-0.050853712	0.121177861	0.220637423	0.06162121	0.103114736	0.201886383	0.093164804	0.990297986	0.997201293	Bacteria.Firmicutes.Clostridia.Clostridiales.Lachnospiraceae.Coprococcus_1	AP5Z1
413217	ENSG00000242802	rs11769768	0.091625937	0.031812691	0.06107442	0.061385463	-0.260715982	0.53234927	-0.084810514	0.148521317	0.15226896	0.242633301	0.044496721	0.078019443	0.143508945	0.032240635	0.86527713	0.998607976	Bacteria.Firmicutes.Clostridia.Clostridiales.Lachnospiraceae.Tyzzerella_4	AP5Z1
413218	ENSG00000242802	rs11769768	0.943421604	0.204750004	0.921619925	0.276033033	-0.03900235	1.70378621	-0.009027937	-0.243143607	0.547440594	1.330057806	0.091397863	0.221338878	0.998926779	0.812487091	0.997650199	0.999159905	Bacteria.Firmicutes.Clostridia.Clostridiales	AP5Z1
413219	ENSG00000242802	rs11769768	0.263125453	0.668364453	0.009795103	0.660978247	0.169846412	0.167230975	0.150788612	-0.062648988	0.150464528	0.388592737	0.056658534	0.142196336	0.265326737	0.301342006	0.524664601	0.997202793	Bacteria.Firmicutes.Clostridia.Clostridiales.Ruminococcaceae.Ruminococcus_2	AP5Z1
413220	ENSG00000242802	rs11769768	0.6103895	0.946659373	0.940999626	0.227445941	-0.073115487	-0.019567267	0.003460823	0.08559838	0.142804984	0.291346907	0.046578855	0.070250165	0.381439927	0.322550173	0.998624061	0.999171204	Bacteria.Proteobacteria.Gammaproteobacteria.Enterobacteriales.Enterobacteriaceae	AP5Z1
413221	ENSG00000242802	rs11769768	0.977867625	0.933377084	0.580056019	0.49443294	0.005259298	0.032410322	0.043221065	-0.109348889	0.188848049	0.386199865	0.077722608	0.15913404	0.572715018	0.440876697	0.862635874	0.881882065	Bacteria.Firmicutes.Clostridia.Clostridiales.Ruminococcaceae.Ruminiclostridium_9	AP5Z1
413222	ENSG00000242802	rs11769768	0.471132892	0.189193667	0.209945981	0.346635913	-0.08664796	0.285518315	-0.087722129	0.090741799	0.119535773	0.215181562	0.069277584	0.095718235	0.205328369	0.065902815	0.999670759	0.996530704	Bacteria.Firmicutes.Clostridia.Clostridiales.Ruminococcaceae.Flavonifractor	AP5Z1
413223	ENSG00000242802	rs11769768	0.875591363	0.607377914	0.514765346	0.725226744	-0.023687651	0.177937705	-0.036804854	0.039396379	0.150705377	0.344621837	0.056188771	0.111602816	0.446431744	0.202633769	0.689706542	0.960097875	Bacteria.Firmicutes.Clostridia.Clostridiales.Lachnospiraceae.Lachnoclostridium	AP5Z1
413224	ENSG00000242802	rs11769768	0.203714157	0.140231011	0.283789697	0.279037219	-0.318475381	0.79356018	0.070365653	-0.157000988	0.248041641	0.531459883	0.065106494	0.143826037	0.57630984	0.22681419	0.998803525	0.997226571	Bacteria.Firmicutes.Clostridia.Clostridiales.Lachnospiraceae.Eubacterium_rectale_group	AP5Z1
413225	ENSG00000242802	rs11769768	0.667385036	0.32138793	0.262235969	0.874974859	-0.052579039	0.217341143	-0.059081556	-0.013826956	0.121794139	0.217508272	0.052241109	0.087532311	0.236747678	0.088504757	0.954900767	0.906175078	Bacteria.Bacteroidetes.Bacteroidia.Bacteroidales.Rikenellaceae.Alistipes	AP5Z1
413226	ENSG00000242802	rs11769768	0.519442318	0.186858455	0.692267536	0.542708765	-0.078973998	0.2853356	-0.031548371	0.066976916	0.121924649	0.213894424	0.079357817	0.109449224	0.209814647	0.053566945	0.999276643	0.988728768	Bacteria.Firmicutes.Clostridia.Clostridiales.Ruminococcaceae.Ruminiclostridium_5	AP5Z1
413227	ENSG00000242802	rs11769768	0.286349755	0.209450332	0.258928701	0.812726403	-0.13952817	0.302655845	-0.061227384	0.036746615	0.129793851	0.238756115	0.053760537	0.154478767	0.156373145	0.055169365	0.415598475	0.995819926	Bacteria.Firmicutes.Clostridia.Clostridiales.Lachnospiraceae.Lachnospira	AP5Z1
413228	ENSG00000242802	rs11769768	0.559493334	0.654874962	0.853801173	0.661314897	-0.097842673	0.146267053	-0.012042146	-0.05198686	0.166791614	0.325711114	0.065090927	0.118121462	0.429437953	0.256507643	0.996596763	0.999791394	Bacteria.Firmicutes.Clostridia.Clostridiales.Ruminococcaceae.Ruminococcaceae_UCG_005	AP5Z1
413229	ENSG00000242802	rs11769768	0.667260218	0.87490915	0.270475492	0.390670232	0.08011212	-0.068888686	0.081969579	-0.147531634	0.185497629	0.435872597	0.073751143	0.170719834	0.574278195	0.442663189	0.948905015	0.966332496	Bacteria.Firmicutes.Clostridia.Clostridiales.Ruminococcaceae.Ruminococcaceae_NK4A214_group	AP5Z1
413230	ENSG00000242802	rs11769768	0.37795364	0.081408216	0.787273773	0.218129651	-0.116105689	0.429456861	0.024859976	-0.157705877	0.130787894	0.242623928	0.091744835	0.126818524	0.170832147	0.032148688	0.819379028	0.902183543	Bacteria.Actinobacteria.Actinobacteria	AP5Z1
413231	ENSG00000242802	rs11769768	0.68034159	0.398139339	0.813019291	0.876805266	-0.061938869	0.23008354	0.012196145	-0.016609835	0.149662661	0.270510101	0.051353129	0.106724932	0.367733926	0.167867758	0.959597159	0.99789802	Bacteria.Verrucomicrobia	AP5Z1
413232	ENSG00000242802	rs11769768	0.466124422	0.205639587	0.713649094	0.438714018	-0.155053737	0.565195423	-0.032163783	0.132539975	0.211500043	0.442096861	0.087267406	0.170106588	0.49781299	0.183188383	0.992565229	0.890821271	Bacteria.Firmicutes.Clostridia.Clostridiales.Ruminococcaceae.Ruminococcaceae_UCG_013	AP5Z1
413233	ENSG00000242802	rs11769768	0.512696682	0.182924382	0.764825582	0.330056787	-0.099539789	0.28109552	-0.01476938	0.065024472	0.151216808	0.208811567	0.049164595	0.066259943	0.348360168	0.088069565	0.994141038	0.99999132	Bacteria.Firmicutes.Clostridia.Clostridiales.Clostridiaceae_1	AP5Z1
413234	ENSG00000242802	rs11769768	0.528588152	0.165746005	0.374879009	0.649129415	-0.077082771	0.350645128	-0.053472771	-0.064531806	0.121665217	0.250147416	0.059845559	0.141179233	0.205253414	0.057372414	0.695574663	0.979583885	Bacteria.Firmicutes.Clostridia.Clostridiales.Lachnospiraceae.Dorea	AP5Z1
413235	ENSG00000242802	rs11769768	0.24162902	0.131812794	0.348113145	0.410189491	-0.215035419	0.459011092	0.064101949	-0.107468565	0.18197083	0.30075518	0.067826322	0.129650622	0.288773221	0.092228039	0.761472878	0.897490053	Bacteria.Firmicutes.Negativicutes.Selenomonadales.Veillonellaceae	AP5Z1
413236	ENSG00000242802	rs11769768	0.545457612	0.254754519	0.54359963	0.683313546	-0.073935308	0.241829409	0.030194782	-0.035285289	0.121650118	0.210464078	0.049451741	0.086107544	0.200091779	0.083327106	0.998277807	0.999325446	Bacteria.Bacteroidetes.Bacteroidia.Bacteroidales.Porphyromonadaceae.Parabacteroides	AP5Z1
413237	ENSG00000242802	rs11769768	0.57001083	0.335825819	0.811215756	0.394649152	-0.069309242	0.204285665	-0.013653239	-0.081520006	0.121395526	0.210684391	0.05692851	0.095133774	0.232096338	0.085746918	0.998525812	0.997174658	Bacteria.Proteobacteria.Deltaproteobacteria.Desulfovibrionales.Desulfovibrionaceae	AP5Z1
413238	ENSG00000242802	rs11769768	0.419301384	0.843903792	0.516704603	0.3869815	-0.109153347	0.054369173	0.029694049	0.058868823	0.134293439	0.27502102	0.045543505	0.06759074	0.263212335	0.228632785	0.999492402	0.999741582	Bacteria.Proteobacteria.Gammaproteobacteria.Enterobacteriales.Enterobacteriaceae.Escherichia_Shigella	AP5Z1
413239	ENSG00000242802	rs11769768	0.775078966	0.600845966	0.796155569	0.576142464	-0.047358824	0.149949778	0.017913239	-0.061142521	0.165053859	0.285207189	0.069059599	0.108821258	0.457800725	0.235842195	0.612771523	0.957034459	Bacteria.Firmicutes.Clostridia.Clostridiales.Christensenellaceae	AP5Z1
413240	ENSG00000242802	rs11769768	0.904496829	0.316325252	0.119769266	0.467799627	-0.015236246	0.209282944	0.116435737	-0.08627556	0.126492487	0.20724747	0.073857868	0.118128818	0.340832526	0.092823602	0.88760533	0.997132292	Bacteria.Firmicutes.Bacilli.Bacillales	AP5Z1
413241	ENSG00000242802	rs11769768	0.703173154	0.084771433	0.825234482	0.241816003	-0.063531641	0.644634254	0.013309017	0.142753585	0.165998607	0.368282469	0.06002886	0.120851806	0.453135251	0.067154262	0.999858829	0.929555963	Bacteria.Proteobacteria.Betaproteobacteria.Neisseriales.Neisseriaceae.Eikenella	AP5Z1
413242	ENSG00000242802	rs11769768	0.959828933	0.238476152	0.122976109	0.848284523	-0.00640848	0.240190619	-0.073682954	-0.013397901	0.126742875	0.201884929	0.047150666	0.069754537	0.409169912	0.097107896	0.584645625	0.87452776	Bacteria.Firmicutes.Clostridia.Clostridiales.Lachnospiraceae.Roseburia	AP5Z1
413243	ENSG00000242802	rs11769768	0.42981618	0.222782113	0.565355861	0.826789194	-0.098170648	0.266439565	-0.029996373	0.019943744	0.123568306	0.216452681	0.0519095	0.090774978	0.179622957	0.07496965	0.968802863	0.997181136	Bacteria.Bacteroidetes.Bacteroidia.Bacteroidales.Prevotellaceae	AP5Z1
413244	ENSG00000242802	rs11769768	0.408886018	0.243568923	0.685249064	0.57536419	-0.121361459	0.420301544	-0.024051032	0.082335386	0.146002002	0.35715788	0.059074359	0.146241105	0.249400679	0.109975622	0.922389356	0.998819627	Bacteria.Firmicutes.Clostridia.Clostridiales.Ruminococcaceae.Ruminococcaceae_UCG_003	AP5Z1
413245	ENSG00000242802	rs11769768	0.297632757	0.088165048	0.407577635	0.232833843	-0.156811943	0.474957486	0.046669682	-0.116409973	0.149352922	0.274355598	0.055987904	0.096660509	0.261400389	0.057017039	0.750800618	0.940109293	Bacteria.Proteobacteria.Betaproteobacteria	AP5Z1
413246	ENSG00000242802	rs11769768	0.038418279	0.086461429	0.015779912	0.434050129	-0.315670308	0.411584131	0.186626391	-0.096424914	0.149372718	0.236442313	0.07528391	0.122497508	0.094230019	0.052646719	0.981698993	0.976249604	Bacteria.Firmicutes.Bacilli.Lactobacillales.Streptococcaceae	AP5Z1
413247	ENSG00000242802	rs11769768	0.393367772	0.241956564	0.626428427	0.519348709	-0.123007691	0.472351388	-0.044012143	0.161952943	0.14315927	0.40000218	0.089988894	0.249976162	0.283121088	0.10154968	0.999739884	0.895289225	Bacteria.Actinobacteria.Coriobacteriia.Coriobacteriales.Coriobacteriaceae	AP5Z1
413248	ENSG00000242802	rs11769768	0.217223726	0.030183953	0.307846074	0.076097291	-0.249625459	0.652424377	-0.073527198	0.214742294	0.200335737	0.294388205	0.071537318	0.119133406	0.323654807	0.052926558	0.961249848	0.997513341	Bacteria.Firmicutes.Clostridia.Clostridiales.Lachnospiraceae.Eubacterium_xylanophilum_group	AP5Z1
413249	ENSG00000242802	rs11769768	0.276410743	0.173710906	0.179881672	0.674599466	-0.140107102	0.315765811	0.081027837	-0.049890587	0.127643798	0.229571163	0.059767611	0.118294361	0.187039281	0.055969811	0.977260763	0.976466776	Bacteria.Firmicutes.Negativicutes.Selenomonadales.Veillonellaceae.Veillonella	AP5Z1
413250	ENSG00000242802	rs11769768	0.500617585	0.134660868	0.844313727	0.1352469	-0.083831055	0.310938053	0.008525034	-0.098755507	0.123771934	0.205261289	0.043238089	0.065291715	0.206945233	0.045945805	0.808267998	0.985377765	Bacteria.Proteobacteria.Betaproteobacteria.Burkholderiales.Alcaligenaceae.Sutterella	AP5Z1
413251	ENSG00000242802	rs11769768	0.683931502	0.26089069	0.562236763	0.871688184	-0.053672463	0.238494888	-0.037929733	0.015670478	0.131249313	0.210282271	0.065114013	0.096639918	0.247949799	0.080691044	0.997117901	0.954858178	Bacteria.Firmicutes.Clostridia.Clostridiales.Lachnospiraceae.Eubacterium_hallii_group	AP5Z1
413252	ENSG00000242802	rs11769768	0.548486821	0.228530099	0.893979809	0.485581988	-0.105884734	0.534599443	-0.008339833	0.110294664	0.175543676	0.439778624	0.062333948	0.157258304	0.397689464	0.164425369	0.997329664	0.92426646	Bacteria.Firmicutes.Negativicutes.Selenomonadales.Veillonellaceae.Megasphaera	AP5Z1
413253	ENSG00000242802	rs11769768	0.487297636	0.204424276	0.921265072	0.901971914	-0.088066697	0.267213184	-0.005374527	-0.010191735	0.126062719	0.208447599	0.054165091	0.082422321	0.206553533	0.06673223	0.99935717	0.967566631	Bacteria.Firmicutes.Erysipelotrichia.Erysipelotrichales.Erysipelotrichaceae.Erysipelotrichaceae_UCG_003	AP5Z1
413254	ENSG00000242802	rs11769768	0.434128544	0.269403879	0.700344371	0.687055696	-0.125700076	0.361505383	-0.020599182	0.045757185	0.159715836	0.324526371	0.053288411	0.113075504	0.30520611	0.164768038	0.749131483	0.913685712	Bacteria.Firmicutes.Clostridia.Clostridiales.Lachnospiraceae.Lachnospiraceae_UCG_010	AP5Z1
413255	ENSG00000242802	rs11769768	0.728598225	0.637864459	0.854343705	0.665831657	-0.060253431	0.15228226	0.011349306	-0.05345736	0.17289844	0.322013823	0.061577104	0.123215311	0.530106979	0.26577626	0.999985325	0.999758873	Bacteria.Firmicutes.Clostridia.Clostridiales.Ruminococcaceae.Ruminococcaceae_UCG_014	AP5Z1
413256	ENSG00000242802	rs11769768	0.901282457	0.194203078	0.567093672	0.519204705	0.027270914	0.42045282	-0.028353547	-0.046420933	0.218996259	0.320516752	0.049287224	0.071626452	0.678462194	0.226024144	0.962314601	0.911567173	Bacteria.Firmicutes.Clostridia.Clostridiales.Ruminococcaceae.Faecalibacterium	AP5Z1
413257	ENSG00000242802	rs11769768	0.568068328	0.474826836	0.857904696	0.920491693	-0.11009764	0.294677474	-0.012113241	0.014334941	0.191867112	0.40994499	0.067387783	0.143059189	0.438498646	0.293761794	0.999878354	0.998275086	Bacteria.Bacteroidetes.Bacteroidia.Bacteroidales.Porphyromonadaceae.Barnesiella	AP5Z1
413258	ENSG00000242802	rs11769768	0.624879695	0.608152361	0.832331142	0.200877149	-0.101862028	-0.201291868	0.012883476	0.116302773	0.207337956	0.390696808	0.060609455	0.090006531	0.568029448	0.30409468	0.996566686	0.997858307	Bacteria.Proteobacteria.Gammaproteobacteria	AP5Z1
413259	ENSG00000242802	rs11769768	0.387019908	0.263600315	0.60714664	0.662695402	-0.124012071	0.345182414	-0.04655894	0.05982507	0.142397101	0.306099457	0.090115152	0.1365251	0.259929927	0.095310405	0.999672451	0.998587032	Bacteria.Firmicutes.Clostridia.Clostridiales.Ruminococcaceae.Butyricicoccus	AP5Z1
413260	ENSG00000242802	rs11769768	0.4642094	0.562600234	0.093522833	0.784862867	0.129720811	0.203310308	-0.137998416	0.037111573	0.176184114	0.349348637	0.081077306	0.135385172	0.35241385	0.3133682	0.76634727	0.868013611	Bacteria.Firmicutes.Erysipelotrichia.Erysipelotrichales.Erysipelotrichaceae	AP5Z1
413261	ENSG00000242802	rs11769768	0.577080435	0.54772778	0.695761519	0.315517887	-0.21212626	-0.383086403	0.036023838	0.134591567	0.378474002	0.633902419	0.091713263	0.133058631	0.813340138	0.583361567	0.999330493	0.996754281	Bacteria.Proteobacteria	AP5Z1
413262	ENSG00000242802	rs11769768	0.978222931	0.196168933	0.200810976	0.68009178	0.003863142	0.41781249	0.083348687	0.049590063	0.140979449	0.319927324	0.064493819	0.119725106	0.416265308	0.090593165	0.979221309	0.998719086	Bacteria.Firmicutes.Bacilli.Bacillales.Family_XI.Gemella	AP5Z1
413263	ENSG00000242802	rs11769768	0.643614021	0.382062375	0.896000557	0.913494359	-0.070700705	0.239125837	0.006713666	-0.011645618	0.15210354	0.271711541	0.051160459	0.106786056	0.341009999	0.163727425	0.997185666	0.998439902	Bacteria.Verrucomicrobia.Verrucomicrobiae.Verrucomicrobiales.Verrucomicrobiaceae.Akkermansia	AP5Z1
413264	ENSG00000242802	rs11769768	0.608030253	0.16742175	0.953868142	0.395162389	-0.079342645	0.29846531	-0.002892548	0.063808759	0.153947338	0.213778546	0.049808288	0.074546115	0.402015271	0.095574314	0.99714486	0.996602117	Bacteria.Firmicutes.Clostridia.Clostridiales.Clostridiaceae_1.Clostridium_sensu_stricto_1	AP5Z1
413265	ENSG00000242802	rs11769768	0.429412421	0.232406154	0.737021733	0.630962426	-0.099943788	0.24784297	-0.024221812	-0.043438908	0.12568959	0.205604899	0.071823429	0.089999952	0.211653504	0.073269255	0.957254476	0.998755611	Bacteria.Actinobacteria.Actinobacteria.Bifidobacteriales.Bifidobacteriaceae	AP5Z1
413266	ENSG00000242802	rs11769768	0.493606125	0.13380555	0.259236616	0.646338339	-0.081967512	0.312349889	0.057599101	0.041484419	0.119057304	0.205732903	0.050607762	0.089988136	0.206432676	0.047018086	0.828877047	0.910573867	Bacteria.Fusobacteria.Fusobacteriia.Fusobacteriales	AP5Z1
413267	ENSG00000242802	rs11769768	0.548457741	0.112186447	0.988496609	0.318506847	-0.090702949	0.486472166	-0.000832591	-0.119107372	0.150363205	0.302107144	0.057525482	0.118485996	0.387440376	0.072012254	0.969169602	0.997216401	Bacteria.Firmicutes.Clostridia.Clostridiales.Ruminococcaceae.Subdoligranulum	AP5Z1
413268	ENSG00000242802	rs11769768	0.412020512	0.255889631	0.552222491	0.849801201	-0.106279852	0.283921582	0.032863231	-0.018040174	0.128722006	0.247693718	0.054997469	0.094884259	0.169205635	0.086756807	0.919978938	0.993089508	Bacteria.Proteobacteria.Gammaproteobacteria.Pasteurellales.Pasteurellaceae	AP5Z1
413269	ENSG00000242802	rs11769768	0.78092538	0.140262346	0.931616052	0.399383209	-0.055075466	0.4166073	0.006552368	0.107719099	0.197213243	0.279030959	0.076062183	0.126982082	0.572818865	0.135724352	0.997947728	0.9977362	Bacteria.Actinobacteria.Actinobacteria.Micrococcales	AP5Z1
413270	ENSG00000242802	rs11769768	0.479322266	0.085799325	0.976067028	0.253843155	-0.103869935	0.501841717	0.002828073	-0.173902845	0.145987954	0.287671329	0.093906804	0.151054539	0.2634313	0.042479326	0.901784948	0.912738845	Bacteria.Actinobacteria	AP5Z1
413271	ENSG00000242802	rs11769768	0.126303604	0.077775725	0.161306607	0.174577787	-0.675571051	1.009527458	0.109815463	-0.149726601	0.436211411	0.563329956	0.077507636	0.109078208	0.879688087	0.3661985	0.997187614	0.921529413	Bacteria.Bacteroidetes.Bacteroidia.Bacteroidales	AP5Z1
413272	ENSG00000242802	rs11769768	0.262112474	0.074520906	0.376070399	0.18628288	-0.292701336	0.745879668	0.079991775	-0.214390929	0.258744822	0.411510278	0.089750078	0.1604999	0.472930441	0.150807963	0.882834534	0.856433681	Bacteria.Firmicutes.Negativicutes.Selenomonadales	AP5Z1
413273	ENSG00000242802	rs11769768	0.88068784	0.287337436	0.75672401	0.367228528	0.089938146	1.60035655	-0.030278598	-0.2207347	0.596846763	1.491787109	0.097329142	0.243097887	0.999435429	0.959065662	0.999968393	0.999515331	Bacteria.Firmicutes	AP5Z1
413274	ENSG00000242802	rs11769768	0.631348648	0.319597641	0.979579642	0.686464264	-0.092790794	0.400343212	0.001555382	-0.045941326	0.192468873	0.399160259	0.060533397	0.113304132	0.53794932	0.201531407	0.9994853	0.999502343	Bacteria.Firmicutes.Clostridia.Clostridiales.Lachnospiraceae.Ruminococcus_gnavus_group	AP5Z1
413275	ENSG00000242802	rs11769768	0.831126305	0.173104325	0.521444331	0.652203007	-0.029967134	0.29866502	0.045745502	0.04332652	0.139957	0.216827886	0.070965459	0.095686499	0.382268377	0.076369112	0.952108851	0.869695899	Bacteria.Firmicutes.Bacilli.Lactobacillales.Carnobacteriaceae.Granulicatella	AP5Z1
413276	ENSG00000242802	rs11769768	0.454197596	0.159946117	0.235432321	0.965780825	-0.090191905	0.297062113	0.055006808	-0.003521369	0.119784497	0.208975028	0.045931907	0.0817665	0.204282665	0.052000973	0.668272605	0.882198781	Bacteria.Firmicutes.Negativicutes.Selenomonadales.Veillonellaceae.Dialister	AP5Z1
413277	ENSG00000242802	rs11769768	0.921381608	0.393603438	0.439108273	0.75482784	0.018622985	0.417997553	0.066149606	0.061403679	0.187963682	0.48671924	0.084972291	0.195801562	0.612906521	0.23556739	0.99792254	0.986607256	Bacteria.Firmicutes.Clostridia.Clostridiales.Family_XIII.Family_XIII_AD3011_group	AP5Z1
413278	ENSG00000242802	rs11769768	0.731125202	0.378569341	0.753801678	0.776571557	-0.056261662	0.38817718	0.027979843	0.051994983	0.163024822	0.437832676	0.088836468	0.18245641	0.488234153	0.191451218	0.998820086	0.961415255	Bacteria.Firmicutes.Clostridia.Clostridiales.Family_XIII	AP5Z1
413279	ENSG00000242802	rs11769768	0.651694066	0.290646067	0.90138276	0.929101374	-0.070810895	0.246947173	0.00817247	-0.011090203	0.156140637	0.231792834	0.065695282	0.124161057	0.362005604	0.10971161	0.862251098	0.987281434	Bacteria.Firmicutes.Clostridia.Clostridiales.Lachnospiraceae.Eubacterium_eligens_group	AP5Z1
413280	ENSG00000242802	rs11769768	0.64151479	0.294939997	0.474959237	0.46232685	0.184567073	0.81728628	-0.058026991	-0.11590334	0.394569326	0.774046529	0.080749418	0.156753484	0.917100185	0.581768941	0.999135888	0.996172726	Bacteria.Firmicutes.Clostridia.Clostridiales.Ruminococcaceae	AP5Z1
413281	ENSG00000242802	rs11769768	0.409826299	0.077092792	0.584125103	0.165959769	-0.108943898	0.413438674	-0.032449767	0.130663353	0.131328015	0.230160435	0.058987101	0.093261973	0.250175097	0.026578897	0.605039205	0.850565892	Bacteria.Firmicutes.Clostridia.Clostridiales.Peptostreptococcaceae.Intestinibacter	AP5Z1
413282	ENSG00000242802	rs11769768	0.268030541	0.08256033	0.443362124	0.193973179	-0.20404636	0.733071589	-0.060561209	0.217495923	0.182644382	0.41575302	0.078524947	0.165713438	0.325321274	0.072167169	0.822813308	0.942166966	Bacteria.Firmicutes.Clostridia.Clostridiales.Lachnospiraceae.Lachnospiraceae_ND3007_group	AP5Z1
413283	ENSG00000242802	rs11769768	0.563315886	0.336862801	0.900900226	0.371373076	-0.070698757	0.203903491	-0.007233429	-0.085842256	0.121705313	0.210745262	0.057862076	0.095366338	0.229817268	0.091602497	0.997604342	0.996621608	Bacteria.Proteobacteria.Deltaproteobacteria	AP5Z1
413284	ENSG00000242802	rs11769768	0.739153115	0.164335345	0.197116928	0.451625298	0.051082853	0.368239604	-0.088696245	-0.120773966	0.152758975	0.261810553	0.068062334	0.159486252	0.395210769	0.105730694	0.885681113	0.921718714	Bacteria.Firmicutes.Clostridia.Clostridiales.Lachnospiraceae.Blautia	AP5Z1
413285	ENSG00000242802	rs11769768	0.477036615	0.410478742	0.582539217	0.795684399	-0.088651732	0.208217944	-0.029437385	-0.027268434	0.123950941	0.251351277	0.053285771	0.104877967	0.208452964	0.116642276	0.922176117	0.970927548	Bacteria.Firmicutes.Clostridia.Clostridiales.Ruminococcaceae.Ruminococcaceae_UCG_002	AP5Z1
413286	ENSG00000242802	rs11769768	0.815226028	0.283116339	0.965505885	0.383322647	-0.111017828	1.295669234	0.003873846	-0.196851696	0.473141878	1.197139903	0.089233643	0.224273416	0.954184916	0.677695332	0.999826541	0.999832315	Bacteria.Firmicutes.Clostridia.Clostridiales.Lachnospiraceae	AP5Z1
413287	ENSG00000242802	rs11769768	0.513875466	0.138721224	0.31580259	0.605554482	-0.078284027	0.308908616	0.051076739	0.046742684	0.119260282	0.206079766	0.050524946	0.090070761	0.216870232	0.047518036	0.86033269	0.912700894	Bacteria.Fusobacteria.Fusobacteriia.Fusobacteriales.Fusobacteriaceae.Fusobacterium	AP5Z1
413288	ENSG00000242802	rs11769768	0.812767502	0.170059684	0.543263896	0.649771933	-0.033139405	0.300629569	0.044592697	0.044003277	0.139345621	0.216686231	0.072971063	0.096457621	0.385556759	0.072355418	0.991744893	0.887089199	Bacteria.Firmicutes.Bacilli.Lactobacillales.Carnobacteriaceae	AP5Z1
413289	ENSG00000242802	rs11769768	0.677200899	0.22018601	0.63210468	0.747186578	-0.054957944	0.256990404	-0.029111955	-0.031561432	0.131424769	0.207592855	0.060519005	0.097494987	0.264965661	0.076325115	0.999694213	0.908466096	Bacteria.Firmicutes.Clostridia.Clostridiales.Lachnospiraceaencultured	AP5Z1
413290	ENSG00000242802	rs11769768	0.391227676	0.381986066	0.436925804	0.835207876	-0.109908533	0.218205766	-0.050683317	-0.02581733	0.127333936	0.247900708	0.064794223	0.123608558	0.208011092	0.110368003	0.998043854	0.98261409	Bacteria.Firmicutes.Clostridia.Clostridiales.Ruminococcaceaencultured	AP5Z1
413291	ENSG00000242802	rs11769768	0.522432251	0.364918644	0.712141525	0.468711814	-0.077597535	0.197579331	-0.01997849	-0.071716251	0.120664814	0.216543913	0.053908702	0.098396532	0.234450374	0.105189728	0.995339941	0.95533137	Bacteria.Proteobacteria.Deltaproteobacteria.Desulfovibrionales.Desulfovibrionaceae.Bilophila	AP5Z1
413292	ENSG00000242802	rs11769768	0.025299221	0.023257181	0.032213891	0.086227137	-0.771961097	0.859853089	0.135536335	-0.128747073	0.337157184	0.369973766	0.061924243	0.073904845	0.471671925	0.191333786	0.999973618	0.989705988	Bacteria.Bacteroidetes.Bacteroidia.Bacteroidales.Bacteroidaceae.Bacteroides	AP5Z1
413293	ENSG00000242802	rs11769768	0.047675701	0.102827962	0.031329358	0.485137242	-0.324952085	0.412771035	0.167415264	-0.081873685	0.160991946	0.249469462	0.076079954	0.116616278	0.113738911	0.067372849	0.967792983	0.973447285	Bacteria.Firmicutes.Bacilli.Lactobacillales	AP5Z1
413294	ENSG00000242802	rs11769768	0.89486241	0.526204355	0.087395997	0.648352477	0.017575717	0.197928448	0.07784305	-0.047405049	0.132474646	0.310600872	0.044854089	0.10346419	0.320090521	0.147458008	0.955858825	0.969939639	Bacteria.Firmicutes.Clostridia.Clostridiales.Lachnospiraceae.Tyzzerella	AP5Z1
413295	ENSG00000242802	rs11769768	0.669512874	0.322095022	0.262359217	0.871846489	-0.052234636	0.216975255	-0.058938274	-0.014169165	0.121826171	0.217462051	0.05212801	0.087490217	0.235838219	0.087106808	0.957702184	0.923250751	Bacteria.Bacteroidetes.Bacteroidia.Bacteroidales.Rikenellaceae	AP5Z1
413296	ENSG00000242802	rs11769768	0.076687512	0.034989024	0.084388769	0.105654354	-0.362954899	0.591007907	-0.121348142	0.175669384	0.201772251	0.274432869	0.06923951	0.107058472	0.216199155	0.059794181	0.997594253	0.968019235	Bacteria.Firmicutes.Erysipelotrichia.Erysipelotrichales.Erysipelotrichaceae.Faecalitalea	AP5Z1
413297	ENSG00000242802	rs11769768	0.474840441	0.270140893	0.842135128	0.886838445	-0.091687849	0.2793812	-0.009387251	0.01375018	0.127556872	0.251192712	0.046945341	0.096245708	0.21604225	0.086263851	0.922225994	0.907533537	Bacteria.Proteobacteria.Betaproteobacteria.Burkholderiales.Alcaligenaceae.Parasutterella	AP5Z1
413298	ENSG00000242802	rs11769768	0.270172793	0.314051275	0.382798696	0.732881487	-0.251291083	0.370758475	-0.075367544	0.049861643	0.225951968	0.365417862	0.085771277	0.145469008	0.479072928	0.33665726	0.79178711	0.936167976	Bacteria.Firmicutes.Clostridia.Clostridiales.Ruminococcaceae.Anaerotruncus	AP5Z1
413299	ENSG00000242802	rs11769768	0.503514429	0.450888721	0.763902421	0.882533351	-0.12722897	0.314500899	-0.020928541	0.023506555	0.189128129	0.414631109	0.069386438	0.158463581	0.454998649	0.260928954	0.981084248	0.998600531	Bacteria.Firmicutes.Clostridia.Clostridiales.Ruminococcaceae.Ruminiclostridium_6	AP5Z1
413300	ENSG00000242802	rs11769768	0.476188219	0.270889712	0.791607458	0.903632212	-0.1010032	0.25535138	-0.013605776	-0.011617549	0.140947905	0.229949915	0.051281851	0.095580159	0.243065935	0.107835343	0.789058013	0.996770431	Bacteria.Firmicutes.Negativicutes.Selenomonadales.Acidaminococcaceae.Phascolarctobacterium	AP5Z1
413301	ENSG00000242802	rs11769768	0.456059163	0.566576477	0.090667838	0.780599721	0.132270606	0.201266207	-0.139051603	0.037853292	0.176399452	0.349395421	0.080966436	0.135337803	0.351583788	0.319430211	0.778495902	0.867878034	Bacteria.Firmicutes.Erysipelotrichia.Erysipelotrichales	AP5Z1
413302	ENSG00000242802	rs11769768	0.125900005	0.07761192	0.160796021	0.174283787	-0.676407064	1.01011609	0.109959168	-0.149828275	0.436277686	0.563339987	0.077513055	0.109076759	0.880138917	0.364514012	0.997675757	0.924386311	Bacteria.Bacteroidetes	AP5Z1
413303	ENSG00000242802	rs11769768	0.098524469	0.049172854	0.086679347	0.126459584	-0.272514645	0.519229287	-0.102425885	0.155986464	0.162589425	0.259016549	0.058882164	0.10076154	0.163553822	0.047771376	0.763161275	0.940377436	Bacteria.Firmicutes.Erysipelotrichia.Erysipelotrichales.Erysipelotrichaceae.Clostridium_innocuum_group	AP5Z1
413304	ENSG00000242802	rs11769768	0.355932583	0.09587056	0.520140049	0.25872757	-0.131106734	0.451886286	0.034902766	-0.108779258	0.141010499	0.26743074	0.053975341	0.095472602	0.259656992	0.056108493	0.725091267	0.986443695	Bacteria.Proteobacteria.Betaproteobacteria.Burkholderiales	AP5Z1
413305	ENSG00000242802	rs11769768	0.649412998	0.800305851	0.926831824	0.643946082	-0.091492213	0.101606565	-0.007060999	-0.070289356	0.200335596	0.400043295	0.07659307	0.151370357	0.558624381	0.384245735	0.998832683	0.981449155	Bacteria.Firmicutes.Clostridia.Clostridiales.Ruminococcaceae.Eubacterium_coprostanoligenes_group	AP5Z1
413306	ENSG00000242802	rs11769768	0.945338566	0.727939774	0.581367236	0.586330577	-0.011850273	0.115640744	0.034926883	-0.067256077	0.172174587	0.330996495	0.063026089	0.122980348	0.538773499	0.336854902	0.710353243	0.992887087	Bacteria.Firmicutes.Clostridia.Clostridiales.Ruminococcaceae.Ruminococcus_1	AP5Z1
413307	ENSG00000242802	rs11769768	0.284991831	0.0881873	0.136052878	0.117956778	-0.13203419	0.376575136	-0.093438774	0.158667635	0.122473943	0.217541347	0.061906244	0.100143781	0.182061426	0.031565482	0.445514819	0.744602097	Bacteria.Firmicutes.Clostridia.Clostridiales.Peptostreptococcaceae	AP5Z1
413308	ENSG00000242802	rs11769768	0.426722915	0.23624692	0.714663854	0.686155204	-0.100817604	0.24668994	-0.025876453	-0.036516414	0.12604884	0.206354013	0.07046995	0.089965883	0.218307278	0.06818774	0.900603743	0.993111591	Bacteria.Actinobacteria.Actinobacteria.Bifidobacteriales.Bifidobacteriaceae.Bifidobacterium	AP5Z1
413309	ENSG00000242802	rs11769768	0.050978893	0.159343894	0.043664292	0.492181853	-0.3460081	0.417194775	0.160338047	-0.084790411	0.17401147	0.293055439	0.07793258	0.122751162	0.146742894	0.11793387	0.933709887	0.933837527	Bacteria.Firmicutes.Bacilli	AP5Z1
413310	ENSG00000242802	rs11769768	0.412420113	0.179451537	0.709486423	0.401206277	-0.116941643	0.555026727	-0.033632084	0.231451723	0.14175691	0.408987737	0.089881497	0.2739049	0.290027064	0.078457709	0.999005033	0.917178808	Bacteria.Actinobacteria.Coriobacteriia.Coriobacteriales	AP5Z1
413311	ENSG00000243317	rs3110823	0.003743946	5.69E-05	0.110749769	0.740988754	0.41807594	-1.335847961	-0.124582883	0.049511818	0.13901492	0.31007909	0.077051891	0.149150686	0.021785941	0.000250003	0.976314705	0.989769364	Bacteria.Firmicutes.Bacilli.Lactobacillales.Streptococcaceae.Streptococcus	STMP1
413312	ENSG00000243317	rs3110823	0.035888019	6.44E-05	0.775618624	0.960646362	0.313789851	-1.300868609	-0.016682168	-0.00582629	0.146446942	0.304467762	0.058284086	0.117624196	0.077361647	0.000350863	0.633079059	0.975824027	Bacteria.Firmicutes.Clostridia.Clostridiales.Lachnospiraceae.Anaerostipes	STMP1
413313	ENSG00000243317	rs3110823	0.014853519	2.58E-06	0.242091926	0.580935675	0.287230544	-1.307553532	0.068912818	-0.068727901	0.114774185	0.253697681	0.058374524	0.12387871	0.020504138	9.57E-06	0.975966367	0.997201293	Bacteria.Firmicutes.Clostridia.Clostridiales.Lachnospiraceae.Coprococcus_1	STMP1
413314	ENSG00000243317	rs3110823	0.111422002	7.49E-06	0.158858183	0.02823692	0.20389755	-1.202707575	-0.08866481	0.272902895	0.126348563	0.246986333	0.062208313	0.121608352	0.082236158	2.28E-05	0.953999258	0.799304495	Bacteria.Proteobacteria.Gammaproteobacteria.Pseudomonadales	STMP1
413315	ENSG00000243317	rs3110823	0.014211563	0.002331821	0.516455116	0.247272087	0.331709524	-1.028806912	0.030733014	0.132047116	0.131645472	0.324640694	0.0471089	0.113102123	0.037859263	0.004157228	0.959597159	0.99789802	Bacteria.Verrucomicrobia	STMP1
413316	ENSG00000243317	rs3110823	0.028737994	0.006549126	0.888985384	0.235563028	0.280971796	-0.995672001	-0.006817465	0.170388333	0.12561483	0.354405635	0.048648698	0.142318195	0.05194338	0.006096723	0.967728526	0.979585985	Bacteria.Firmicutes.Erysipelotrichia.Erysipelotrichales.Erysipelotrichaceae.Erysipelatoclostridium	STMP1
413317	ENSG00000243317	rs3110823	0.294418627	0.001273681	0.282590162	0.438279812	0.168460842	-1.125703721	-0.054529059	0.086029784	0.159374519	0.334169354	0.050326854	0.11030859	0.290857357	0.004200065	0.799448585	0.941770524	Bacteria.Bacteroidetes.Bacteroidia.Bacteroidales.Prevotellaceae.Prevotella_9	STMP1
413318	ENSG00000243317	rs3110823	0.042602764	0.001205207	0.602095059	0.915093617	0.354442837	-1.273812204	0.038672626	0.016841367	0.171375826	0.376137942	0.0738097	0.157349551	0.149855287	0.005717227	0.99991226	0.999177825	Bacteria.Actinobacteria.Coriobacteriia.Coriobacteriales.Coriobacteriaceae.Collinsella	STMP1
413319	ENSG00000243317	rs3110823	0.555350399	0.741672289	0.844336598	0.04768283	0.218826074	0.271967539	0.014811665	-0.344464987	0.369119683	0.821532379	0.075134412	0.170664916	0.910069696	0.74542586	0.999135888	0.916938889	Bacteria.Firmicutes.Clostridia.Clostridiales.Ruminococcaceae	STMP1
413320	ENSG00000243317	rs3110823	0.010223893	1.50E-06	0.24211032	0.710928292	0.302708253	-1.299359752	0.057787049	0.03738637	0.114432637	0.245294481	0.048952064	0.100437371	0.015586123	6.47E-06	0.998277807	0.999325446	Bacteria.Bacteroidetes.Bacteroidia.Bacteroidales.Porphyromonadaceae.Parabacteroides	STMP1
413321	ENSG00000243317	rs3110823	0.011516945	0.002042925	0.409601932	0.275028687	0.346385777	-1.043483165	0.038699502	0.124080627	0.133208532	0.324734802	0.046628417	0.112715059	0.032370538	0.003862672	0.979476281	0.998439902	Bacteria.Verrucomicrobia.Verrucomicrobiae.Verrucomicrobiales.Verrucomicrobiaceae.Akkermansia	STMP1
413322	ENSG00000243317	rs3110823	0.191163942	0.011512704	0.723893014	0.460143151	0.238812249	-1.065968678	-0.021772073	0.106294959	0.180794141	0.409914314	0.061365511	0.143056883	0.287220514	0.029302717	0.998896274	0.99087052	Bacteria.Proteobacteria.Deltaproteobacteria.Desulfovibrionales.Desulfovibrionaceae.Desulfovibrio	STMP1
413323	ENSG00000243317	rs3110823	0.016056875	1.75E-06	0.842133224	0.980259905	0.293118336	-1.313582649	-0.011937644	-0.003369928	0.11856802	0.249909307	0.05969904	0.135673736	0.022337632	7.15E-06	0.782896104	0.986151901	Bacteria.Firmicutes.Clostridia.Clostridiales.Lachnospiraceae.Dorea	STMP1
413324	ENSG00000243317	rs3110823	0.0560356	0.000781058	0.619230678	0.741386285	0.360576725	-1.245583221	0.037301842	0.050997848	0.185334019	0.3533385	0.07470332	0.153872382	0.195575453	0.005177315	0.948905015	0.966332496	Bacteria.Firmicutes.Clostridia.Clostridiales.Ruminococcaceae.Ruminococcaceae_NK4A214_group	STMP1
413325	ENSG00000243317	rs3110823	0.001697063	2.87E-05	0.047317205	0.973303681	0.467167842	-1.347123958	-0.102047783	-0.004302622	0.142654086	0.29927045	0.0504737	0.128076264	0.010630887	0.000156447	0.447994482	0.978122859	Bacteria.Firmicutes.Clostridia.Clostridiales.Lachnospiraceae.Lachnoclostridium	STMP1
413326	ENSG00000243317	rs3110823	0.249175256	0.018149994	0.447876346	0.24845913	0.194876285	-0.95491392	-0.049861113	0.172237939	0.167597013	0.393970456	0.065298558	0.147901335	0.2709911	0.026095505	0.767884712	0.996502544	Bacteria.Firmicutes.Clostridia.Clostridiales.Family_XI	STMP1
413327	ENSG00000243317	rs3110823	0.005256575	0.000665949	0.155526405	0.800381283	0.359655712	-1.318135227	0.059807421	-0.032319592	0.124523528	0.368671129	0.041620873	0.127297187	0.014637595	0.001087758	0.955858825	0.969939639	Bacteria.Firmicutes.Clostridia.Clostridiales.Lachnospiraceae.Tyzzerella	STMP1
413328	ENSG00000243317	rs3110823	0.009688147	5.29E-06	0.367258144	0.815807383	0.330831397	-1.300465579	0.043321517	0.026946853	0.124117779	0.262027455	0.047713497	0.115212869	0.023386799	2.28E-05	0.880332438	0.990319722	Bacteria.Firmicutes.Negativicutes.Selenomonadales.Acidaminococcaceae	STMP1
413329	ENSG00000243317	rs3110823	0.2070542	0.038968095	0.275507579	0.07670733	0.186240413	-0.793531998	-0.046259303	0.220900952	0.146138108	0.376590937	0.04206436	0.122810719	0.22917318	0.036855525	0.86527713	0.998607976	Bacteria.Firmicutes.Clostridia.Clostridiales.Lachnospiraceae.Tyzzerella_4	STMP1
413330	ENSG00000243317	rs3110823	0.036806109	0.367243872	0.491703825	0.169656375	0.386059205	-0.522093997	0.054653263	0.301121917	0.181093444	0.575007183	0.079033962	0.216833164	0.161860439	0.258297068	0.99032513	0.82520416	Bacteria.Firmicutes.Clostridia.Clostridiales.Ruminococcaceae.Ruminococcaceae_UCG_013	STMP1
413331	ENSG00000243317	rs3110823	0.010622047	8.42E-06	0.348947938	0.532617378	0.307813872	-1.369831525	-0.04766211	0.086714303	0.116998422	0.28316025	0.05051933	0.138219749	0.017833562	3.08E-05	0.915215198	0.989428248	Bacteria.Proteobacteria.Gammaproteobacteria.Pasteurellales.Pasteurellaceae.Haemophilus	STMP1
413332	ENSG00000243317	rs3110823	0.078185274	1.27E-05	0.43276859	0.088304086	0.235481096	-1.202954905	0.037315566	-0.194073629	0.131587031	0.254552901	0.047272878	0.11215529	0.086059313	6.07E-05	0.723632592	0.850978254	Bacteria.Proteobacteria.Betaproteobacteria.Burkholderiales.Alcaligenaceae	STMP1
413333	ENSG00000243317	rs3110823	0.131562819	0.000324558	0.442761564	0.297532182	0.220605234	-1.131478725	-0.047178313	0.128939503	0.144450687	0.297994581	0.061091528	0.122780503	0.168737888	0.001097091	0.538526301	0.892831884	Bacteria.Firmicutes.Clostridia.Clostridiales.Christensenellaceae.Christensenellaceae_R_7_group	STMP1
413334	ENSG00000243317	rs3110823	0.011555997	0.00683815	0.269330104	0.983026803	0.40718685	-1.220210568	-0.073573432	-0.003065349	0.156668059	0.436761966	0.066037207	0.143533239	0.057582282	0.01382861	0.743801121	0.923143873	Bacteria.Firmicutes.Negativicutes.Selenomonadales.Veillonellaceae	STMP1
413335	ENSG00000243317	rs3110823	0.978643844	0.080630474	0.070898202	0.059328164	-0.005242299	-0.69542053	-0.144067185	0.324661278	0.195081194	0.391853241	0.078458352	0.169149183	0.620920521	0.101876398	0.998891856	0.999590371	Bacteria.Firmicutes.Bacilli.Bacillales.Staphylococcaceae.Staphylococcus	STMP1
413336	ENSG00000243317	rs3110823	0.030468167	4.56E-06	0.471258031	0.207380866	0.381602915	-1.543365304	0.043119998	-0.141016813	0.172494324	0.30852704	0.059503339	0.110732885	0.089627825	5.82E-05	0.999858829	0.929555963	Bacteria.Proteobacteria.Betaproteobacteria.Neisseriales.Neisseriaceae.Eikenella	STMP1
413337	ENSG00000243317	rs3110823	0.059706811	0.845957514	0.457158752	0.036408152	0.438082955	-0.11688336	-0.045206264	-0.340986566	0.228591075	0.599229688	0.060436283	0.159600354	0.375056641	0.526751594	0.998803525	0.997226571	Bacteria.Firmicutes.Clostridia.Clostridiales.Lachnospiraceae.Eubacterium_rectale_group	STMP1
413338	ENSG00000243317	rs3110823	0.537034425	0.019431718	0.110591181	0.07943874	0.100329761	-0.84196259	-0.083458519	0.223887806	0.161666369	0.351309766	0.051593933	0.125646508	0.423726489	0.033582165	0.981446852	0.917347466	Bacteria.Proteobacteria.Gammaproteobacteria.Enterobacteriales.Enterobacteriaceae.Citrobacter	STMP1
413339	ENSG00000243317	rs3110823	0.028291899	6.70E-06	0.481125835	0.355498685	0.266922982	-1.249468247	-0.034795487	0.096172831	0.118986642	0.255033189	0.049106739	0.103343824	0.032478417	2.37E-05	0.968802863	0.970717386	Bacteria.Bacteroidetes.Bacteroidia.Bacteroidales.Prevotellaceae	STMP1
413340	ENSG00000243317	rs3110823	0.116564868	0.000672012	0.421939123	0.224633836	0.222939678	-1.087963985	-0.046835457	0.159501662	0.140165789	0.304536275	0.057952284	0.13010262	0.127714714	0.001687065	0.883749255	0.927651732	Bacteria.Firmicutes.Clostridia.Clostridiales.Ruminococcaceae.Ruminococcaceae_UCG_003	STMP1
413341	ENSG00000243317	rs3110823	0.51641995	0.529818161	0.075228768	0.01374033	0.098988777	-0.300918456	0.115238057	-0.479432017	0.151721539	0.47638586	0.063736897	0.18929258	0.389258015	0.276014223	0.99759175	0.986746924	Bacteria.Firmicutes.Clostridia.Clostridiales.Lachnospiraceae.Lachnospiraceae_UCG_008	STMP1
413342	ENSG00000243317	rs3110823	0.009587301	7.96E-07	0.373607541	0.234780234	0.323464739	-1.395826223	-0.070530044	0.213647455	0.121176304	0.255573043	0.078724595	0.178149337	0.017426744	3.73E-06	0.720875129	0.905227021	Bacteria.Actinobacteria.Actinobacteria	STMP1
413343	ENSG00000243317	rs3110823	0.065281252	0.002900228	0.640962837	0.620864449	0.360154574	-1.185044675	0.03212276	0.076871904	0.192078699	0.382862391	0.068558617	0.154671166	0.178503604	0.012763957	0.961249848	0.997513341	Bacteria.Firmicutes.Clostridia.Clostridiales.Lachnospiraceae.Eubacterium_xylanophilum_group	STMP1
413344	ENSG00000243317	rs3110823	0.038336184	0.000444	0.502094001	0.467728608	0.38202611	-1.559713704	0.055158034	-0.151104875	0.180692553	0.421401836	0.081720242	0.206860213	0.146227293	0.003046751	0.99792254	0.986607256	Bacteria.Firmicutes.Clostridia.Clostridiales.Family_XIII.Family_XIII_AD3011_group	STMP1
413345	ENSG00000243317	rs3110823	0.522877164	8.44E-05	0.021352027	0.009105506	0.088703773	-1.05347733	-0.144041288	0.304090102	0.138083248	0.251123754	0.061066226	0.113104167	0.307285557	0.000294975	0.765947063	0.53223456	Bacteria.Proteobacteria.Gammaproteobacteria.Pseudomonadales.Pseudomonadaceae.Pseudomonas	STMP1
413346	ENSG00000243317	rs3110823	0.03747209	2.94E-06	0.11434508	0.61603932	0.24748046	-1.261084046	0.08051818	-0.053518817	0.116511289	0.246328207	0.050309243	0.106210402	0.037392535	1.01E-05	0.900569336	0.877983283	Bacteria.Bacteroidetes.Bacteroidia.Bacteroidales.Rikenellaceae.Alistipes	STMP1
413347	ENSG00000243317	rs3110823	0.010999721	2.52E-05	0.416181364	0.976861468	0.309497256	-1.287862958	0.04194635	-0.003899797	0.118230914	0.283844986	0.051260977	0.133941021	0.018300745	5.53E-05	0.501100687	0.999289972	Bacteria.Firmicutes.Clostridia.Clostridiales.Lachnospiraceae.Lachnospira	STMP1
413348	ENSG00000243317	rs3110823	0.016152541	6.06E-07	0.933086407	0.139987418	0.290752868	-1.376363798	0.004370579	-0.163469812	0.11772209	0.248795054	0.051852836	0.109409946	0.023863702	2.96E-06	0.99935717	0.949725174	Bacteria.Firmicutes.Erysipelotrichia.Erysipelotrichales.Erysipelotrichaceae.Erysipelotrichaceae_UCG_003	STMP1
413349	ENSG00000243317	rs3110823	0.041349627	1.53E-06	0.295211353	0.421159773	0.248464502	-1.310446048	0.051349988	0.089310566	0.119379282	0.247625091	0.04866081	0.110322974	0.048924859	6.08E-06	0.951366139	0.97562022	Bacteria.Bacteroidetes.Bacteroidia.Bacteroidales.Porphyromonadaceae	STMP1
413350	ENSG00000243317	rs3110823	0.189328205	0.072054688	0.988892788	0.133105619	0.285601449	-0.782188222	0.000669912	-0.147241079	0.215310548	0.42776266	0.047936706	0.096804364	0.362107101	0.123562549	0.994155572	0.804361781	Bacteria.Firmicutes.Clostridia.Clostridiales.Ruminococcaceae.Faecalibacterium	STMP1
413351	ENSG00000243317	rs3110823	0.037229573	5.10E-06	0.998088678	0.877805993	0.287991367	-1.301312299	-0.000135706	0.019934348	0.135404787	0.261703494	0.056433328	0.129143861	0.052394955	1.77E-05	0.721155553	0.995873021	Bacteria.Firmicutes.Clostridia.Clostridiales.Peptostreptococcaceae.Intestinibacter	STMP1
413352	ENSG00000243317	rs3110823	0.009778611	1.28E-06	0.300191633	0.225764282	0.371622267	-1.469568926	-0.093163038	0.220127298	0.139603291	0.275260068	0.08920666	0.179997042	0.027100227	9.21E-06	0.739112573	0.89662898	Bacteria.Actinobacteria	STMP1
413353	ENSG00000243317	rs3110823	0.035660434	5.32E-05	0.453854049	0.121163413	0.398957075	-1.868040218	-0.039036357	0.200416081	0.18595786	0.431704132	0.051804842	0.127616063	0.168468329	0.000885489	0.996566686	0.997858307	Bacteria.Proteobacteria.Gammaproteobacteria	STMP1
413354	ENSG00000243317	rs3110823	0.016269654	2.57E-06	0.971819603	0.505594456	0.287575011	-1.28606553	-0.00182881	-0.063528865	0.1165692	0.24948691	0.051570197	0.094900437	0.023937562	9.25E-06	0.923785102	0.902710242	Bacteria.Fusobacteria.Fusobacteriia.Fusobacteriales.Fusobacteriaceae.Fusobacterium	STMP1
413355	ENSG00000243317	rs3110823	0.25459679	0.004205863	0.471777329	0.10929483	0.196098056	-0.964437022	0.055910336	-0.259266621	0.170606867	0.325066206	0.077244129	0.159683217	0.263957227	0.012307927	0.879099353	0.759018229	Bacteria.Firmicutes.Erysipelotrichia.Erysipelotrichales.Erysipelotrichaceae	STMP1
413356	ENSG00000243317	rs3110823	0.024934077	2.32E-06	0.796494859	0.590624305	0.278536603	-1.347927746	-0.015859058	-0.084557332	0.121335168	0.260145463	0.06124455	0.15641101	0.036358665	9.22E-06	0.904848453	0.992476603	Bacteria.Actinobacteria.Actinobacteria.Bifidobacteriales.Bifidobacteriaceae.Bifidobacterium	STMP1
413357	ENSG00000243317	rs3110823	0.043281303	2.00E-05	0.97384222	0.889694195	0.290803587	-1.32832077	0.002013356	-0.018710551	0.141079576	0.288660128	0.061165952	0.134380154	0.064343335	0.00010408	0.993990759	0.998719086	Bacteria.Firmicutes.Bacilli.Bacillales.Family_XI.Gemella	STMP1
413358	ENSG00000243317	rs3110823	0.024881876	2.23E-06	0.503008874	0.818665481	0.271143133	-1.320273676	-0.026659991	-0.02303118	0.118070163	0.25425576	0.039583482	0.100052034	0.032011844	9.02E-06	0.761082404	0.993577312	Bacteria.Proteobacteria.Betaproteobacteria.Burkholderiales.Alcaligenaceae.Sutterella	STMP1
413359	ENSG00000243317	rs3110823	0.015063679	1.33E-05	0.366341384	0.049134948	0.281639177	-1.181823444	0.04802507	-0.259654952	0.112786394	0.250689456	0.052792168	0.129506069	0.022748523	3.24E-05	0.998525812	0.997174658	Bacteria.Proteobacteria.Deltaproteobacteria.Desulfovibrionales.Desulfovibrionaceae	STMP1
413360	ENSG00000243317	rs3110823	0.129085321	0.000318453	0.448529404	0.299868348	0.221736486	-1.132708045	-0.046532118	0.128249545	0.144242017	0.297866544	0.061027012	0.122720339	0.16560262	0.001059618	0.538924099	0.897660261	Bacteria.Firmicutes.Clostridia.Clostridiales.Christensenellaceae	STMP1
413361	ENSG00000243317	rs3110823	0.010184901	1.20E-05	0.335764804	0.532829781	0.310821195	-1.376339557	-0.048968608	0.088212085	0.117435867	0.290234318	0.050496002	0.140680291	0.016669677	4.04E-05	0.90715129	0.987424055	Bacteria.Proteobacteria.Gammaproteobacteria.Pasteurellales.Pasteurellaceae	STMP1
413362	ENSG00000243317	rs3110823	0.346165822	0.295814089	0.695824021	0.027123584	0.483571298	1.205101707	-0.033453721	-0.441285724	0.509590783	1.143429332	0.08518843	0.195186325	0.997454612	0.821374203	0.997650199	0.999159905	Bacteria.Firmicutes.Clostridia.Clostridiales	STMP1
413363	ENSG00000243317	rs3110823	0.0311489	4.82E-06	0.6897309	0.679546623	0.271325923	-1.2790212	-0.028436135	0.066304515	0.123164528	0.256424632	0.070911994	0.159790052	0.039225989	1.72E-05	0.910238901	0.997132292	Bacteria.Firmicutes.Bacilli.Bacillales	STMP1
413364	ENSG00000243317	rs3110823	0.029622083	8.98E-06	0.820758591	0.321825426	0.277251942	-1.241644005	0.010490464	-0.105017323	0.124658518	0.257580603	0.046114433	0.105193866	0.045490783	3.90E-05	0.809133519	0.811179429	Bacteria.Firmicutes.Clostridia.Clostridiales.Lachnospiraceae.Roseburia	STMP1
413365	ENSG00000243317	rs3110823	0.807965875	0.559733291	0.621371031	0.012373355	0.097498128	0.421469601	0.035571042	-0.337971028	0.399511438	0.718916195	0.071675356	0.131352618	0.963157997	0.64199206	0.997187614	0.916949819	Bacteria.Bacteroidetes.Bacteroidia.Bacteroidales	STMP1
413366	ENSG00000243317	rs3110823	0.321379426	0.10412166	0.347825136	0.211141802	0.169577976	-0.795587666	-0.056736951	0.216743725	0.169705371	0.482678388	0.059997311	0.171625726	0.334073083	0.112478605	0.999878354	0.954088273	Bacteria.Bacteroidetes.Bacteroidia.Bacteroidales.Porphyromonadaceae.Barnesiella	STMP1
413367	ENSG00000243317	rs3110823	0.0113816	1.80E-06	0.194016424	0.66812316	0.298927344	-1.311866066	0.085784053	-0.06409382	0.114759623	0.249937847	0.065366593	0.148818765	0.018705022	8.04E-06	0.999670759	0.996530704	Bacteria.Firmicutes.Clostridia.Clostridiales.Ruminococcaceae.Flavonifractor	STMP1
413368	ENSG00000243317	rs3110823	0.433456321	0.179696748	0.790870993	0.020032158	0.430692411	1.803884622	-0.023814921	-0.527308751	0.546438916	1.330005157	0.089437625	0.221144584	0.999435429	0.959065662	0.999968393	0.999515331	Bacteria.Firmicutes	STMP1
413369	ENSG00000243317	rs3110823	0.048605344	0.000269741	0.936187457	0.842574926	0.281822749	-1.265774096	-0.007128822	0.039885928	0.140223354	0.328525744	0.088696597	0.200033079	0.091646294	0.000841199	0.999739884	0.911535512	Bacteria.Actinobacteria.Coriobacteriia.Coriobacteriales.Coriobacteriaceae	STMP1
413370	ENSG00000243317	rs3110823	0.140212047	4.69E-05	0.33446046	0.364598621	0.209688282	-1.186969896	-0.064384559	0.131667366	0.140424751	0.272051732	0.066212568	0.144208534	0.131034424	0.000192173	0.945687051	0.854149348	Bacteria.Firmicutes.Bacilli.Lactobacillales.Carnobacteriaceae.Granulicatella	STMP1
413371	ENSG00000243317	rs3110823	0.0497488	0.000532529	0.990755738	0.410826152	0.289175509	-1.150284124	0.000536319	0.095948971	0.144631264	0.315570867	0.046111654	0.115911724	0.100055908	0.001749307	0.997778543	0.996602117	Bacteria.Firmicutes.Clostridia.Clostridiales.Clostridiaceae_1.Clostridium_sensu_stricto_1	STMP1
413372	ENSG00000243317	rs3110823	0.015167069	1.26E-05	0.45833664	0.216409288	0.28584516	-1.222319123	0.032598862	-0.146179014	0.114593043	0.258495159	0.043696226	0.117105125	0.023098387	2.92E-05	0.740593412	0.903004347	Bacteria.Firmicutes.Clostridia.Clostridiales.Lachnospiraceae.Lachnospiraceae_NK4A136_group	STMP1
413373	ENSG00000243317	rs3110823	0.007199675	0.000423616	0.154462586	0.569755822	0.31754067	-1.101883454	-0.085250186	-0.074049136	0.114427969	0.296548677	0.059171769	0.129611562	0.019025762	0.000596683	0.977260763	0.97449946	Bacteria.Firmicutes.Negativicutes.Selenomonadales.Veillonellaceae.Veillonella	STMP1
413374	ENSG00000243317	rs3110823	0.285780765	0.001805626	0.477189436	0.411961588	0.191365901	-1.105193353	-0.04423769	0.112654877	0.177803125	0.339605021	0.061873726	0.136425902	0.300449016	0.00755673	0.997329664	0.92426646	Bacteria.Firmicutes.Negativicutes.Selenomonadales.Veillonellaceae.Megasphaera	STMP1
413375	ENSG00000243317	rs3110823	0.016128363	2.55E-06	0.923458372	0.526761897	0.28689556	-1.285380097	-0.004974066	-0.060387971	0.116132691	0.249271361	0.051570378	0.094892583	0.023425666	9.31E-06	0.914846079	0.90765143	Bacteria.Fusobacteria.Fusobacteriia.Fusobacteriales	STMP1
413376	ENSG00000243317	rs3110823	0.036638231	7.22E-06	0.834669494	0.612691339	0.275987485	-1.37736484	0.008410504	0.047381591	0.129341338	0.282279726	0.040134842	0.093144194	0.061081823	3.33E-05	0.999492402	0.999741582	Bacteria.Proteobacteria.Gammaproteobacteria.Enterobacteriales.Enterobacteriaceae.Escherichia_Shigella	STMP1
413377	ENSG00000243317	rs3110823	0.03813599	2.96E-06	0.110467892	0.611357972	0.246615902	-1.260219488	0.081178707	-0.054179344	0.116520672	0.246252039	0.050166854	0.106108281	0.037683379	1.00E-05	0.901826365	0.892571169	Bacteria.Bacteroidetes.Bacteroidia.Bacteroidales.Rikenellaceae	STMP1
413378	ENSG00000243317	rs3110823	0.066103277	0.019141225	0.950442301	0.666148712	0.294843202	-1.129036537	0.003571041	0.071965393	0.157738905	0.469911917	0.057235762	0.16604291	0.169986228	0.026423375	0.999985325	0.999758873	Bacteria.Firmicutes.Clostridia.Clostridiales.Ruminococcaceae.Ruminococcaceae_UCG_014	STMP1
413379	ENSG00000243317	rs3110823	0.124542143	0.000106327	0.617606297	0.86828656	0.23795159	-1.335369201	0.034758967	0.026859177	0.152916138	0.323478193	0.069288808	0.161324071	0.153018335	0.000653135	0.907836119	0.940609674	Bacteria.Firmicutes.Clostridia.Clostridiales.Lachnospiraceae.Blautia	STMP1
413380	ENSG00000243317	rs3110823	0.040291394	0.000173175	0.680645393	0.712810655	0.333595517	-1.252124276	0.024648567	0.046703427	0.159415043	0.314198564	0.059618294	0.126329215	0.094801284	0.000927448	0.867085851	0.997202793	Bacteria.Firmicutes.Clostridia.Clostridiales.Ruminococcaceae.Ruminococcus_2	STMP1
413381	ENSG00000243317	rs3110823	0.043881913	0.003138287	0.644017496	0.38143903	0.262602789	-1.094762302	-0.0400221	0.15070428	0.12777461	0.356802419	0.086207467	0.171015364	0.074105035	0.003813551	0.999672451	0.998587032	Bacteria.Firmicutes.Clostridia.Clostridiales.Ruminococcaceae.Butyricicoccus	STMP1
413382	ENSG00000243317	rs3110823	0.039866769	0.000191502	0.910218058	0.356723829	0.297577261	-1.166751301	0.00515205	0.096302656	0.141890137	0.294982843	0.045511366	0.103748999	0.082135919	0.000659109	0.998329958	0.99999132	Bacteria.Firmicutes.Clostridia.Clostridiales.Clostridiaceae_1	STMP1
413383	ENSG00000243317	rs3110823	0.025875382	6.37E-06	0.750120376	0.428939968	0.311528564	-1.429985554	-0.01308389	0.077161668	0.136615112	0.291050909	0.040908448	0.09693896	0.057965244	4.21E-05	0.997282517	0.999171204	Bacteria.Proteobacteria.Gammaproteobacteria.Enterobacteriales.Enterobacteriaceae	STMP1
413384	ENSG00000243317	rs3110823	0.180462121	0.021314733	0.732020342	0.138900777	0.241089974	-0.885339906	0.019337828	-0.185549448	0.17807281	0.375227074	0.056228522	0.123841395	0.302294677	0.036871907	0.9994853	0.999502343	Bacteria.Firmicutes.Clostridia.Clostridiales.Lachnospiraceae.Ruminococcus_gnavus_group	STMP1
413385	ENSG00000243317	rs3110823	0.011689992	2.79E-06	0.545667743	0.078938571	0.295490209	-1.259966548	0.03085487	-0.228029691	0.113883921	0.245442517	0.050793971	0.127752677	0.02044258	1.01E-05	0.995339941	0.948436509	Bacteria.Proteobacteria.Deltaproteobacteria.Desulfovibrionales.Desulfovibrionaceae.Bilophila	STMP1
413386	ENSG00000243317	rs3110823	0.011290493	0.000953009	0.608930062	0.118665118	0.303300521	-1.009184937	0.031552924	0.240368857	0.11630247	0.291504758	0.061375849	0.152007723	0.021965288	0.00116482	0.998043854	0.956749585	Bacteria.Firmicutes.Clostridia.Clostridiales.Ruminococcaceaencultured	STMP1
413387	ENSG00000243317	rs3110823	0.360594439	0.73170837	0.989924666	0.028408026	0.291928984	-0.193721745	-0.000746283	-0.239608404	0.317061448	0.562602078	0.058871086	0.106891991	0.817775082	0.683202317	0.999973618	0.989705988	Bacteria.Bacteroidetes.Bacteroidia.Bacteroidales.Bacteroidaceae.Bacteroides	STMP1
413388	ENSG00000243317	rs3110823	0.045824464	1.73E-05	0.842066007	0.686033216	0.307613584	-1.28284208	0.01347944	0.05036807	0.151083542	0.276390035	0.067380338	0.124041364	0.074661275	8.82E-05	0.858464035	0.983121182	Bacteria.Firmicutes.Clostridia.Clostridiales.Lachnospiraceae.Eubacterium_eligens_group	STMP1
413389	ENSG00000243317	rs3110823	0.004348447	0.005290915	0.099482462	0.682279213	0.496972915	-1.178339425	0.120947853	0.079984255	0.168167878	0.408303636	0.072370108	0.194514698	0.03700205	0.011997495	0.763505393	0.983827382	Bacteria.Firmicutes.Clostridia.Clostridiales.Lachnospiraceae.Lachnospiraceae_ND3007_group	STMP1
413390	ENSG00000243317	rs3110823	0.284960874	7.87E-05	0.083732111	0.873430446	0.148568271	-1.360372857	0.093685914	0.020859702	0.1378019	0.322732415	0.053340075	0.130428407	0.265026232	0.00040653	0.800498479	0.997216401	Bacteria.Firmicutes.Clostridia.Clostridiales.Ruminococcaceae.Subdoligranulum	STMP1
413391	ENSG00000243317	rs3110823	0.44902435	0.069501847	0.320457563	0.174128453	0.141475359	-0.812794246	-0.071386107	0.223752859	0.185748808	0.440389708	0.071302733	0.16283515	0.452630545	0.088939565	0.997947728	0.9977362	Bacteria.Actinobacteria.Actinobacteria.Micrococcales	STMP1
413392	ENSG00000243317	rs3110823	0.02830182	6.88E-06	0.953041748	0.471645921	0.285017572	-1.263812302	0.003506502	-0.083093691	0.127060974	0.258334809	0.059316458	0.114765711	0.037551704	2.76E-05	0.999694213	0.903843789	Bacteria.Firmicutes.Clostridia.Clostridiales.Lachnospiraceaencultured	STMP1
413393	ENSG00000243317	rs3110823	0.229304563	0.00181418	0.269905696	0.019391473	0.179533357	-0.932311833	0.058358914	-0.315765729	0.147938576	0.286619549	0.052444723	0.131708034	0.222774477	0.003776511	0.699151458	0.711167502	Bacteria.Proteobacteria.Betaproteobacteria	STMP1
413394	ENSG00000243317	rs3110823	0.005380582	7.12E-05	0.159612223	0.811036396	0.407553767	-1.325929713	-0.110466956	0.035977305	0.141513851	0.312416929	0.077647396	0.149865692	0.02947009	0.00030296	0.981698993	0.993308085	Bacteria.Firmicutes.Bacilli.Lactobacillales.Streptococcaceae	STMP1
413395	ENSG00000243317	rs3110823	0.049175109	0.000420024	0.484476551	0.745878148	0.404456828	-1.41627107	0.048173618	-0.043949632	0.201764592	0.38089152	0.068511673	0.135038416	0.173509286	0.003246335	0.997594253	0.968948848	Bacteria.Firmicutes.Erysipelotrichia.Erysipelotrichales.Erysipelotrichaceae.Faecalitalea	STMP1
413396	ENSG00000243317	rs3110823	0.011667732	0.000140213	0.288905918	0.92331379	0.39527431	-1.311525203	-0.083520449	0.014129664	0.152298859	0.324044878	0.078110286	0.146217204	0.052069288	0.000659397	0.967792983	0.986418042	Bacteria.Firmicutes.Bacilli.Lactobacillales	STMP1
413397	ENSG00000243317	rs3110823	0.241052038	0.03172374	0.736999693	0.548278306	0.393253017	-1.775843418	-0.026066458	0.123858059	0.33237296	0.808954543	0.077286509	0.205233879	0.692793184	0.219957276	0.999330493	0.996754281	Bacteria.Proteobacteria	STMP1
413398	ENSG00000243317	rs3110823	0.018977816	1.78E-06	0.511409506	0.371660302	0.279171288	-1.341023219	-0.029573197	0.081429091	0.116027611	0.255359695	0.044789105	0.090518217	0.026443735	6.72E-06	0.7893859	0.823295129	Bacteria.Firmicutes.Negativicutes.Selenomonadales.Veillonellaceae.Dialister	STMP1
413399	ENSG00000243317	rs3110823	0.056283631	1.08E-05	0.138167335	0.486703599	0.232889818	-1.25997285	0.094186005	-0.086537544	0.119828005	0.264155287	0.062743892	0.123704365	0.054553505	3.58E-05	0.997117901	0.950206352	Bacteria.Firmicutes.Clostridia.Clostridiales.Lachnospiraceae.Eubacterium_hallii_group	STMP1
413400	ENSG00000243317	rs3110823	0.02562564	2.36E-06	0.7341364	0.6233123	0.276023141	-1.343729597	-0.021239148	-0.077263067	0.12083291	0.259535262	0.062268567	0.156556733	0.035845488	1.02E-05	0.957254476	0.998755611	Bacteria.Actinobacteria.Actinobacteria.Bifidobacteriales.Bifidobacteriaceae	STMP1
413401	ENSG00000243317	rs3110823	0.009254532	2.13E-05	0.250959692	0.538258357	0.313357572	-1.372892399	0.050455251	-0.077658901	0.116813545	0.29950345	0.043557878	0.12551393	0.017846767	6.16E-05	0.886764336	0.873569556	Bacteria.Proteobacteria.Betaproteobacteria.Burkholderiales.Alcaligenaceae.Parasutterella	STMP1
413402	ENSG00000243317	rs3110823	0.124108437	0.031002022	0.437598655	0.388845615	0.222298575	-1.007193854	-0.04674959	0.144007775	0.142689431	0.456787965	0.059853499	0.165998305	0.157677214	0.033888812	0.736021136	0.910884448	Bacteria.Bacteroidetes.Bacteroidia.Bacteroidales.Porphyromonadaceae.Odoribacter	STMP1
413403	ENSG00000243317	rs3110823	0.025854012	6.12E-06	0.933462099	0.885180442	0.284326461	-1.296087022	0.005521274	-0.018572343	0.124667493	0.26322436	0.065875502	0.128108588	0.03689093	2.72E-05	0.925438269	0.960818769	Bacteria.Firmicutes.Clostridia.Clostridiales.Lachnospiraceae.Fusicatenibacter	STMP1
413404	ENSG00000243317	rs3110823	0.018333619	0.035309783	0.508364226	0.288221009	0.345280184	-0.905502319	0.037037033	0.172785704	0.142688174	0.421231817	0.055689655	0.161361866	0.06989402	0.034374447	0.996596763	0.999791394	Bacteria.Firmicutes.Clostridia.Clostridiales.Ruminococcaceae.Ruminococcaceae_UCG_005	STMP1
413405	ENSG00000243317	rs3110823	0.339602412	0.373943647	0.753577879	0.024703689	0.422064366	0.880322489	-0.026234846	-0.433922504	0.438725031	0.983298638	0.083217834	0.188710449	0.954184916	0.708092158	0.999826541	0.999832315	Bacteria.Firmicutes.Clostridia.Clostridiales.Lachnospiraceae	STMP1
413406	ENSG00000243317	rs3110823	0.009348477	3.02E-06	0.017469271	0.219015247	0.297526559	-1.301867897	0.175377906	-0.20127388	0.111067809	0.254646502	0.071906702	0.162168761	0.015669096	9.76E-06	0.999276643	0.988728768	Bacteria.Firmicutes.Clostridia.Clostridiales.Ruminococcaceae.Ruminiclostridium_5	STMP1
413407	ENSG00000243317	rs3110823	0.504272997	0.063464208	0.247117352	0.050428191	0.121877404	-0.720062319	-0.083431414	0.29588438	0.18149654	0.381349572	0.071437754	0.148438928	0.501850883	0.08300845	0.998832683	0.858441188	Bacteria.Firmicutes.Clostridia.Clostridiales.Ruminococcaceae.Eubacterium_coprostanoligenes_group	STMP1
413408	ENSG00000243317	rs3110823	0.211196761	0.105150346	0.986186186	0.590076568	0.284794306	-0.995227913	0.001500833	-0.102764256	0.22553818	0.605628313	0.086350771	0.189808877	0.437899647	0.181145953	0.948824886	0.905203827	Bacteria.Firmicutes.Negativicutes.Selenomonadales	STMP1
413409	ENSG00000243317	rs3110823	0.008547189	0.039072865	0.192439256	0.427647107	0.445141832	-0.956194507	0.083328229	0.134502614	0.16413513	0.454037697	0.063267839	0.168502276	0.061237357	0.055554932	0.981084248	0.998600531	Bacteria.Firmicutes.Clostridia.Clostridiales.Ruminococcaceae.Ruminiclostridium_6	STMP1
413410	ENSG00000243317	rs3110823	0.085930855	0.007478317	0.904906082	0.364372405	0.275217943	-1.043488896	-0.006909298	0.12445961	0.15783124	0.377916218	0.057609605	0.136249559	0.150174971	0.014049904	0.893253871	0.965052679	Bacteria.Firmicutes.Erysipelotrichia.Erysipelotrichales.Erysipelotrichaceae.Clostridium_innocuum_group	STMP1
413411	ENSG00000243317	rs3110823	0.25386929	0.004202865	0.475469886	0.114270823	0.196676525	-0.967116283	0.055489163	-0.2545456	0.170845587	0.325941856	0.077307533	0.15901154	0.264803111	0.012465916	0.888660174	0.759359639	Bacteria.Firmicutes.Erysipelotrichia.Erysipelotrichales	STMP1
413412	ENSG00000243317	rs3110823	0.016930691	0.000368552	0.335334088	0.49812305	0.400953488	-1.49543057	-0.07577721	0.113341903	0.163565969	0.397900495	0.078070686	0.166369452	0.079106757	0.002116231	0.95319546	0.933837527	Bacteria.Firmicutes.Bacilli	STMP1
413413	ENSG00000243317	rs3110823	0.275448852	0.13942326	0.7504393	0.081692026	0.23145063	-0.657756193	-0.025828557	0.290400911	0.210435959	0.439597176	0.080863116	0.164219935	0.484055873	0.216726502	0.863071362	0.886583705	Bacteria.Firmicutes.Clostridia.Clostridiales.Ruminococcaceae.Anaerotruncus	STMP1
413414	ENSG00000243317	rs3110823	0.019163592	7.28E-05	0.411956956	0.348852911	0.375672153	-1.565167696	0.069280488	-0.195657631	0.156387393	0.369346397	0.083898357	0.207345634	0.075294977	0.000535534	0.998820086	0.961415255	Bacteria.Firmicutes.Clostridia.Clostridiales.Family_XIII	STMP1
413415	ENSG00000243317	rs3110823	0.013879974	3.01E-06	0.655886753	0.982906955	0.297667652	-1.306146267	0.022393263	0.002752028	0.117708643	0.255425779	0.050022887	0.127958535	0.022254435	1.16E-05	0.922176117	0.976023239	Bacteria.Firmicutes.Clostridia.Clostridiales.Ruminococcaceae.Ruminococcaceae_UCG_002	STMP1
413416	ENSG00000243317	rs3110823	0.015717007	1.37E-05	0.386086961	0.050871016	0.280248586	-1.180432854	0.046792267	-0.25842215	0.112979293	0.25087674	0.053623248	0.129901191	0.023475197	3.52E-05	0.997604342	0.971937864	Bacteria.Proteobacteria.Deltaproteobacteria	STMP1
413417	ENSG00000243317	rs3110823	0.1635622	0.000161352	0.318092645	0.053689079	0.200583461	-1.08015449	0.051353421	-0.265400937	0.142345336	0.269632177	0.051041471	0.135063083	0.159014844	0.000538045	0.645542967	0.911334407	Bacteria.Proteobacteria.Betaproteobacteria.Burkholderiales	STMP1
413418	ENSG00000243317	rs3110823	0.09128336	3.29E-05	0.553448136	0.461526403	0.240593026	-1.217874641	-0.040558865	0.107841672	0.140364579	0.272921168	0.06808672	0.145588923	0.105472978	0.000141916	0.991744893	0.884813348	Bacteria.Firmicutes.Bacilli.Lactobacillales.Carnobacteriaceae	STMP1
413419	ENSG00000243317	rs3110823	0.024867811	3.44E-06	0.900128345	0.832567719	0.282920056	-1.296406319	-0.007820687	0.027885134	0.123186003	0.255308444	0.062073626	0.131371975	0.038045271	1.22E-05	0.739744369	0.881220808	Bacteria.Firmicutes.Clostridia.Clostridiales.Peptostreptococcaceae	STMP1
413420	ENSG00000243317	rs3110823	0.607552729	0.001231786	0.020939007	0.23563633	0.074018585	-1.067667655	-0.115282489	0.129126898	0.143425831	0.315924822	0.048711213	0.107871323	0.367637872	0.003845011	0.335924101	0.818120811	Bacteria.Firmicutes.Clostridia.Clostridiales.Lachnospiraceae.Lachnospiraceae_UCG_010	STMP1
413421	ENSG00000243317	rs3110823	0.011352077	5.39E-05	0.414744473	0.784870954	0.336119024	-1.259224164	0.039945312	0.031988739	0.128988915	0.291272171	0.04866465	0.116701278	0.026955386	0.00019463	0.702705727	0.99671406	Bacteria.Firmicutes.Negativicutes.Selenomonadales.Acidaminococcaceae.Phascolarctobacterium	STMP1
413422	ENSG00000243317	rs3110823	0.806944088	0.560269683	0.622445969	0.012402878	0.09804667	0.420921059	0.035465137	-0.337865123	0.39958929	0.718965242	0.071683185	0.131357964	0.963292842	0.639831316	0.997675757	0.922677865	Bacteria.Bacteroidetes	STMP1
413423	ENSG00000243317	rs3110823	0.118870302	7.62E-05	0.836691315	0.948077534	0.263380345	-1.311697096	-0.012742785	-0.008008752	0.166654526	0.310503733	0.061572488	0.122508244	0.168548747	0.000585083	0.770361295	0.998431627	Bacteria.Firmicutes.Clostridia.Clostridiales.Ruminococcaceae.Ruminococcus_1	STMP1
413424	ENSG00000243317	rs3110823	0.6806854	0.13229482	0.003693082	0.014665704	-0.065779504	-0.575919357	-0.207404251	0.41291269	0.159124161	0.377835435	0.068855642	0.164669916	0.489770593	0.130191745	0.432383682	0.583807828	Bacteria.Firmicutes.Clostridia.Clostridiales.Ruminococcaceae.Ruminiclostridium_9	STMP1
413425	ENSG00000243317	rs3110823	0.046443773	0.000273545	0.9136774	0.813049715	0.280027622	-1.258504166	-0.00991266	0.048096575	0.137938502	0.326996774	0.091088972	0.202549202	0.088296131	0.000792029	0.999005033	0.94079292	Bacteria.Actinobacteria.Coriobacteriia.Coriobacteriales	STMP1
413426	ENSG00000243335	rs28431318	0.071531542	0.06104471	0.194208195	0.250073592	0.685364242	-0.47460096	0.191277478	-0.120899219	0.374104556	0.248974957	0.145815049	0.104174936	0.196147826	0.075020149	0.99991226	0.982046009	Bacteria.Actinobacteria.Coriobacteriia.Coriobacteriales.Coriobacteriaceae.Collinsella	KCTD7
413427	ENSG00000243335	rs28431318	0.353766262	0.165257321	0.338808861	0.578058675	0.188566764	-0.197199554	-0.061613997	0.026055399	0.201893965	0.140515713	0.063940274	0.046607786	0.295504218	0.095039481	0.99714486	0.996602117	Bacteria.Firmicutes.Clostridia.Clostridiales.Clostridiaceae_1.Clostridium_sensu_stricto_1	KCTD7
413428	ENSG00000243335	rs28431318	0.055811861	0.047672979	0.20862409	0.930498425	0.418335966	-0.295439056	-0.098128438	-0.005097137	0.214820308	0.146368374	0.07726852	0.058215459	0.052883438	0.024081285	0.914489909	0.999005681	Bacteria.Proteobacteria.Gammaproteobacteria.Pasteurellales.Pasteurellaceae.Haemophilus	KCTD7
413429	ENSG00000243335	rs28431318	0.069434448	0.060889114	0.22401586	0.370997403	0.449757768	-0.326814207	-0.122903731	0.07230238	0.24362818	0.171340206	0.100115211	0.080260783	0.120374827	0.040922818	0.976314705	0.980405449	Bacteria.Firmicutes.Bacilli.Lactobacillales.Streptococcaceae.Streptococcus	KCTD7
413430	ENSG00000243335	rs28431318	0.545260934	0.875759484	0.401554747	0.094737296	0.134140504	-0.025980431	0.067715111	-0.098529988	0.220600978	0.165518031	0.08019516	0.058107455	0.341483804	0.264321996	0.669955369	0.892087739	Bacteria.Firmicutes.Clostridia.Clostridiales.Lachnospiraceae.Lachnoclostridium	KCTD7
413431	ENSG00000243335	rs28431318	0.08371518	0.050829255	0.066165706	0.077293153	0.33350359	-0.26816426	-0.154663216	0.117871325	0.189869632	0.134773223	0.082763228	0.065664256	0.063558505	0.023134844	0.571246734	0.866562847	Bacteria.Firmicutes.Clostridia.Clostridiales.Lachnospiraceae.Dorea	KCTD7
413432	ENSG00000243335	rs28431318	0.122864002	0.347218045	0.394127011	0.754143159	0.409513679	-0.174420836	-0.081241243	-0.020544769	0.261973161	0.184210151	0.094703232	0.065323683	0.202893953	0.176687164	0.776626036	0.905247259	Bacteria.Firmicutes.Negativicutes.Selenomonadales.Veillonellaceae	KCTD7
413433	ENSG00000243335	rs28431318	0.139474108	0.092394764	0.508967245	0.536329956	0.347011111	-0.265127493	-0.092745902	0.06063266	0.231947712	0.155220179	0.13965388	0.097531109	0.09315968	0.035354389	0.763330326	0.9138367	Bacteria.Actinobacteria.Actinobacteria	KCTD7
413434	ENSG00000243335	rs28431318	0.190825532	0.196261084	0.810950431	0.757540151	0.277777678	-0.195078725	0.024576647	0.022924796	0.210130687	0.149406829	0.102328073	0.073947003	0.111769173	0.052579948	0.990263512	0.935449612	Bacteria.Proteobacteria.Gammaproteobacteria.Pseudomonadales	KCTD7
413435	ENSG00000243335	rs28431318	0.283448401	0.204905057	0.36401716	0.512605262	0.212988569	-0.18717955	-0.062876169	0.036946301	0.196928823	0.146172063	0.068781089	0.056115112	0.206989508	0.074483537	0.898716839	0.979585985	Bacteria.Firmicutes.Erysipelotrichia.Erysipelotrichales.Erysipelotrichaceae.Erysipelatoclostridium	KCTD7
413436	ENSG00000243335	rs28431318	0.854014015	0.858223553	0.407750127	0.380797361	0.057406806	-0.04257883	-0.12586881	0.101130227	0.310756363	0.237411021	0.151056039	0.114604546	0.589799869	0.418979714	0.998891856	0.999590371	Bacteria.Firmicutes.Bacilli.Bacillales.Staphylococcaceae.Staphylococcus	KCTD7
413437	ENSG00000243335	rs28431318	0.242232399	0.218754744	0.730432815	0.990046795	0.347855146	-0.237493271	0.036818766	-0.000874332	0.294749248	0.191241715	0.106401383	0.069818673	0.193464511	0.110170852	0.982891669	0.999623344	Bacteria.Verrucomicrobia.Verrucomicrobiae.Verrucomicrobiales.Verrucomicrobiaceae.Akkermansia	KCTD7
413438	ENSG00000243335	rs28431318	0.179701552	0.119515128	0.486064676	0.255272125	0.258036129	-0.211422344	0.062525706	-0.078489598	0.190252314	0.134016217	0.08924833	0.06838468	0.110874536	0.046308427	0.999670759	0.996530704	Bacteria.Firmicutes.Clostridia.Clostridiales.Ruminococcaceae.Flavonifractor	KCTD7
413439	ENSG00000243335	rs28431318	0.222570228	0.107030275	0.615027393	0.421863811	0.363904865	-0.315210507	0.058705103	-0.062217209	0.295495515	0.192871788	0.116168874	0.076972483	0.24198754	0.086526361	0.860407694	0.991307536	Bacteria.Firmicutes.Clostridia.Clostridiales.Ruminococcaceae.Ruminococcus_2	KCTD7
413440	ENSG00000243335	rs28431318	0.286388725	0.055874531	0.282445047	0.718763185	0.198047906	-0.254245531	0.072258786	0.017017255	0.184245932	0.130592325	0.066669981	0.047050392	0.196252523	0.034240315	0.659340375	0.935568656	Bacteria.Proteobacteria.Betaproteobacteria.Burkholderiales.Alcaligenaceae	KCTD7
413441	ENSG00000243335	rs28431318	0.075354312	0.049661264	0.197209108	0.195362891	0.387444013	-0.290762434	0.133596155	-0.093170537	0.21438551	0.145367529	0.102538294	0.071212339	0.075983302	0.022913625	0.998043854	0.956749585	Bacteria.Firmicutes.Clostridia.Clostridiales.Ruminococcaceaencultured	KCTD7
413442	ENSG00000243335	rs28431318	0.235356775	0.201233014	0.354122687	0.109212963	0.22440581	-0.172139899	-0.074777318	0.091203164	0.18735328	0.133325409	0.080122009	0.056159113	0.116862345	0.068850183	0.998277807	0.999325446	Bacteria.Bacteroidetes.Bacteroidia.Bacteroidales.Porphyromonadaceae.Parabacteroides	KCTD7
413443	ENSG00000243335	rs28431318	0.286600993	0.234385503	0.875484319	0.548364951	0.239101678	-0.184886383	-0.013449365	0.036121648	0.222537531	0.154035579	0.085493261	0.059866888	0.157811653	0.077262257	0.922225994	0.873569556	Bacteria.Proteobacteria.Betaproteobacteria.Burkholderiales.Alcaligenaceae.Parasutterella	KCTD7
413444	ENSG00000243335	rs28431318	0.10705005	0.106248226	0.373400197	0.907626615	0.331735118	-0.232045806	-0.074661393	-0.006937738	0.202994578	0.141661686	0.083299574	0.059558605	0.104486642	0.038688348	0.977260763	0.99421939	Bacteria.Firmicutes.Negativicutes.Selenomonadales.Veillonellaceae.Veillonella	KCTD7
413445	ENSG00000243335	rs28431318	0.228761959	0.150663424	0.710751015	0.868680246	0.239491738	-0.200647663	-0.036201838	0.011131591	0.19711286	0.137964537	0.09719268	0.067061916	0.118562882	0.052992179	0.992052328	0.997201293	Bacteria.Firmicutes.Clostridia.Clostridiales.Lachnospiraceae.Coprococcus_1	KCTD7
413446	ENSG00000243335	rs28431318	0.002720323	0.002356221	0.005204115	0.010352348	0.878145769	-0.551539229	0.287418496	-0.169316546	0.281727064	0.174231004	0.09939017	0.064120374	0.029717421	0.006684209	0.999985325	0.999758873	Bacteria.Firmicutes.Clostridia.Clostridiales.Ruminococcaceae.Ruminococcaceae_UCG_014	KCTD7
413447	ENSG00000243335	rs28431318	0.165819345	0.14070618	0.435784292	0.482930771	0.493297912	-0.359272974	-0.066460514	0.040392009	0.351976661	0.240903974	0.084751851	0.057241323	0.32737845	0.125805024	0.996566686	0.997858307	Bacteria.Proteobacteria.Gammaproteobacteria	KCTD7
413448	ENSG00000243335	rs28431318	0.118755876	0.069744646	0.317131809	0.129395322	0.346043788	-0.268768272	-0.097197928	0.09696202	0.218890787	0.145754505	0.096414389	0.063126851	0.094706471	0.026092984	0.959381648	0.97562022	Bacteria.Bacteroidetes.Bacteroidia.Bacteroidales.Porphyromonadaceae	KCTD7
413449	ENSG00000243335	rs28431318	0.16104859	0.091856728	0.731129836	0.3556518	0.266594273	-0.228044884	0.030201311	-0.05609084	0.188044325	0.133284502	0.08751344	0.060292489	0.101719593	0.034360536	0.903663968	0.867631783	Bacteria.Fusobacteria.Fusobacteriia.Fusobacteriales.Fusobacteriaceae.Fusobacterium	KCTD7
413450	ENSG00000243335	rs28431318	0.13310066	0.214131306	0.314973763	0.61450156	0.593597581	-0.346005931	0.129679047	-0.045630032	0.390258541	0.275798801	0.128056867	0.090160841	0.243825761	0.175243393	0.998896274	0.99087052	Bacteria.Proteobacteria.Deltaproteobacteria.Desulfovibrionales.Desulfovibrionaceae.Desulfovibrio	KCTD7
413451	ENSG00000243335	rs28431318	0.531101579	0.343626284	0.139889385	0.231062489	0.130417896	-0.141436181	-0.128807146	0.074338303	0.207112888	0.14825849	0.086188619	0.06149012	0.289594486	0.138734602	0.979221309	0.998719086	Bacteria.Firmicutes.Bacilli.Bacillales.Family_XI.Gemella	KCTD7
413452	ENSG00000243335	rs28431318	0.011905381	0.037388178	0.034341768	0.164476513	0.991976515	-0.576421573	0.335781078	-0.159919	0.383340793	0.271249843	0.155343261	0.113737635	0.092215108	0.065714164	0.8927069	0.82520416	Bacteria.Firmicutes.Clostridia.Clostridiales.Ruminococcaceae.Ruminococcaceae_UCG_013	KCTD7
413453	ENSG00000243335	rs28431318	0.078609701	0.067795313	0.102507599	0.105026292	0.348038691	-0.256168639	0.136687408	-0.098550711	0.194767833	0.137922986	0.082532228	0.059949462	0.060320535	0.025986261	0.891749262	0.771788668	Bacteria.Bacteroidetes.Bacteroidia.Bacteroidales.Rikenellaceae.Alistipes	KCTD7
413454	ENSG00000243335	rs28431318	0.242147787	0.180331944	0.532740764	0.489367165	0.230522332	-0.188816931	-0.055079851	0.045680702	0.195293782	0.13942089	0.087821992	0.065702537	0.141849718	0.060016722	0.995339941	0.95533137	Bacteria.Proteobacteria.Deltaproteobacteria.Desulfovibrionales.Desulfovibrionaceae.Bilophila	KCTD7
413455	ENSG00000243335	rs28431318	0.097744831	0.104393965	0.303343876	0.363861758	0.484281673	-0.372806382	0.10931712	-0.07421283	0.288251455	0.22636098	0.10536518	0.081155954	0.187587535	0.097010952	0.981446852	0.925873833	Bacteria.Proteobacteria.Gammaproteobacteria.Enterobacteriales.Enterobacteriaceae.Citrobacter	KCTD7
413456	ENSG00000243335	rs28431318	0.134303365	0.109628671	0.411824841	0.619268416	0.293755326	-0.223150887	0.077934118	-0.032645992	0.193737413	0.1375714	0.094351059	0.065386238	0.095506239	0.033300075	0.498986477	0.981255175	Bacteria.Firmicutes.Clostridia.Clostridiales.Lachnospiraceae.Lachnospira	KCTD7
413457	ENSG00000243335	rs28431318	0.589281454	0.523149694	0.793639773	0.312816574	0.469419188	0.42539412	-0.036728987	-0.11026498	0.865177216	0.662637615	0.139832219	0.108397544	0.997454612	0.851115511	0.997650199	0.999159905	Bacteria.Firmicutes.Clostridia.Clostridiales	KCTD7
413458	ENSG00000243335	rs28431318	0.115013912	0.050928901	0.373354117	0.21619443	0.389875788	-0.332219969	0.095933729	-0.095553423	0.244059943	0.167040157	0.107022695	0.076512355	0.127901064	0.031351595	0.787482319	0.981481548	Bacteria.Firmicutes.Clostridia.Clostridiales.Lachnospiraceae.Eubacterium_eligens_group	KCTD7
413459	ENSG00000243335	rs28431318	0.216725006	0.180638124	0.611598508	0.66705998	0.385393555	-0.288759544	0.071591626	-0.044839937	0.30895645	0.213369636	0.140304495	0.103759231	0.293441891	0.11940997	0.843557681	0.983651864	Bacteria.Firmicutes.Clostridia.Clostridiales.Lachnospiraceae.Lachnospiraceae_ND3007_group	KCTD7
413460	ENSG00000243335	rs28431318	0.027371689	0.033161737	0.077540343	0.143998987	0.834699187	-0.549263937	0.264172635	-0.152849885	0.369816466	0.252368177	0.147292213	0.10335425	0.13934098	0.057168034	0.948905015	0.966332496	Bacteria.Firmicutes.Clostridia.Clostridiales.Ruminococcaceae.Ruminococcaceae_NK4A214_group	KCTD7
413461	ENSG00000243335	rs28431318	0.118501702	0.070354896	0.352394464	0.290119577	0.466788835	-0.384419181	-0.061986561	0.050652731	0.295060867	0.208938937	0.066177436	0.047492026	0.298795662	0.122090084	0.933510253	0.870964126	Bacteria.Firmicutes.Clostridia.Clostridiales.Ruminococcaceae.Faecalibacterium	KCTD7
413462	ENSG00000243335	rs28431318	0.327306597	0.316091018	0.855331795	0.699458022	0.237462182	-0.171932895	0.018064088	-0.026933092	0.240591894	0.170177654	0.098686132	0.069457527	0.311958082	0.197338912	0.99759175	0.986746924	Bacteria.Firmicutes.Clostridia.Clostridiales.Lachnospiraceae.Lachnospiraceae_UCG_008	KCTD7
413463	ENSG00000243335	rs28431318	0.268123673	0.18854921	0.731544948	0.64767344	0.347132959	-0.295465523	0.038561365	-0.036148125	0.310783991	0.222349663	0.111918025	0.078731996	0.310526974	0.163105922	0.999878354	0.997902266	Bacteria.Bacteroidetes.Bacteroidia.Bacteroidales.Porphyromonadaceae.Barnesiella	KCTD7
413464	ENSG00000243335	rs28431318	0.267309029	0.161650017	0.117547074	0.266304016	0.212599796	-0.203167727	-0.139392823	0.071441104	0.190011184	0.143514874	0.087878421	0.063715213	0.19339465	0.072614068	0.945687051	0.843195115	Bacteria.Firmicutes.Bacilli.Lactobacillales.Carnobacteriaceae.Granulicatella	KCTD7
413465	ENSG00000243335	rs28431318	0.076199944	0.06151836	0.119128096	0.313613666	0.356419752	-0.267073629	0.102541443	-0.047641537	0.197803193	0.140369729	0.064929542	0.046912505	0.064835243	0.02503839	0.595036364	0.985377765	Bacteria.Proteobacteria.Betaproteobacteria.Burkholderiales.Alcaligenaceae.Sutterella	KCTD7
413466	ENSG00000243335	rs28431318	0.077208468	0.074877525	0.316866785	0.752321871	0.420011414	-0.282106281	0.112002317	-0.027457572	0.233913164	0.155837171	0.111038138	0.086639495	0.103750407	0.037203731	0.999672451	0.998587032	Bacteria.Firmicutes.Clostridia.Clostridiales.Ruminococcaceae.Butyricicoccus	KCTD7
413467	ENSG00000243335	rs28431318	0.234262047	0.151775405	0.527455206	0.360063377	0.230889719	-0.196975355	-0.055687198	0.062808325	0.192311319	0.135814265	0.087653298	0.068139689	0.128138074	0.045877121	0.998525812	0.997174658	Bacteria.Proteobacteria.Deltaproteobacteria.Desulfovibrionales.Desulfovibrionaceae	KCTD7
413468	ENSG00000243335	rs28431318	0.349532066	0.623328359	0.716266089	0.090370174	0.18277297	-0.070093985	-0.030316362	0.099789564	0.19396629	0.142036733	0.083049255	0.058050262	0.214973985	0.179558896	0.909951351	0.889313815	Bacteria.Firmicutes.Negativicutes.Selenomonadales.Acidaminococcaceae	KCTD7
413469	ENSG00000243335	rs28431318	0.234680618	0.17641864	0.112451238	0.139845522	0.226178206	-0.185676917	-0.163757338	0.111277861	0.188557489	0.135854796	0.101772458	0.07445088	0.140399927	0.058137254	0.88760533	0.997132292	Bacteria.Firmicutes.Bacilli.Bacillales	KCTD7
413470	ENSG00000243335	rs28431318	0.501448217	0.274016153	0.356125827	0.611160136	0.149723898	-0.171594571	0.0754179	-0.030279063	0.221489916	0.155545243	0.081147757	0.059267473	0.370109071	0.135289559	0.896362991	0.997216401	Bacteria.Firmicutes.Clostridia.Clostridiales.Ruminococcaceae.Subdoligranulum	KCTD7
413471	ENSG00000243335	rs28431318	0.007166273	0.009008145	0.0185189	0.061600228	0.771109566	-0.500816906	0.23997787	-0.134191497	0.277705059	0.185998954	0.099335751	0.070551785	0.040549199	0.013451042	0.996596763	0.999791394	Bacteria.Firmicutes.Clostridia.Clostridiales.Ruminococcaceae.Ruminococcaceae_UCG_005	KCTD7
413472	ENSG00000243335	rs28431318	0.366619697	0.180105571	0.934120324	0.748717176	0.241831864	-0.253875365	-0.007718104	-0.021448931	0.265992143	0.187360762	0.093008595	0.06667506	0.322972535	0.110659016	0.999858829	0.957708045	Bacteria.Proteobacteria.Betaproteobacteria.Neisseriales.Neisseriaceae.Eikenella	KCTD7
413473	ENSG00000243335	rs28431318	0.298680106	0.680690326	0.84154693	0.573153464	0.325266656	-0.095111773	-0.017212297	-0.036211606	0.310472732	0.230084259	0.085754238	0.063946461	0.64440258	0.478368878	0.998803525	0.997226571	Bacteria.Firmicutes.Clostridia.Clostridiales.Lachnospiraceae.Eubacterium_rectale_group	KCTD7
413474	ENSG00000243335	rs28431318	0.480895037	0.953755125	0.750084664	0.630830041	0.42686538	0.025788398	-0.036982927	-0.039570432	0.60211537	0.442977325	0.115614726	0.081953128	0.953693088	0.72502753	0.997187614	0.941674949	Bacteria.Bacteroidetes.Bacteroidia.Bacteroidales	KCTD7
413475	ENSG00000243335	rs28431318	0.78191139	0.847883664	0.725893976	0.518392957	0.120359471	-0.054774502	0.052442372	-0.062272298	0.432981659	0.284415806	0.148936989	0.095897763	0.723815157	0.548481968	0.930226498	0.890709939	Bacteria.Firmicutes.Negativicutes.Selenomonadales	KCTD7
413476	ENSG00000243335	rs28431318	0.199509218	0.128416254	0.801438631	0.784286552	0.284965378	-0.232103566	0.016101623	-0.012263784	0.219856269	0.150717189	0.063764617	0.04461638	0.224601235	0.083238445	0.884011107	0.998607976	Bacteria.Firmicutes.Clostridia.Clostridiales.Lachnospiraceae.Tyzzerella_4	KCTD7
413477	ENSG00000243335	rs28431318	0.329239389	0.256944551	0.860839135	0.863962287	0.235300167	-0.195535355	-0.02496212	0.018420576	0.239363007	0.170968021	0.141828179	0.107088707	0.257553177	0.105862262	0.999739884	0.911535512	Bacteria.Actinobacteria.Coriobacteriia.Coriobacteriales.Coriobacteriaceae	KCTD7
413478	ENSG00000243335	rs28431318	0.149505064	0.162648888	0.434492737	0.768485575	0.486740714	-0.300075693	-0.068203461	0.017157124	0.333715999	0.212481913	0.086729066	0.058043693	0.278916549	0.131374109	0.9994853	0.999502343	Bacteria.Firmicutes.Clostridia.Clostridiales.Lachnospiraceae.Ruminococcus_gnavus_group	KCTD7
413479	ENSG00000243335	rs28431318	0.407670531	0.377009851	0.992845482	0.899233106	0.266056435	-0.193706938	0.001092684	0.010733759	0.319241705	0.217768364	0.121388593	0.084433997	0.432579879	0.247487	0.974710682	0.997513341	Bacteria.Firmicutes.Clostridia.Clostridiales.Lachnospiraceae.Eubacterium_xylanophilum_group	KCTD7
413480	ENSG00000243335	rs28431318	0.4931667	0.076878863	0.44877881	0.549277476	0.144219681	-0.259591096	0.060938554	0.033334741	0.209264563	0.144406645	0.079965238	0.055374593	0.35040169	0.051806317	0.765125291	0.986016011	Bacteria.Proteobacteria.Betaproteobacteria	KCTD7
413481	ENSG00000243335	rs28431318	0.038124444	0.027120797	0.116252925	0.131857367	0.593376605	-0.454362101	-0.163870295	0.123996784	0.280340239	0.200966384	0.102938267	0.081255235	0.124107447	0.038576245	0.933709887	0.933837527	Bacteria.Firmicutes.Bacilli	KCTD7
413482	ENSG00000243335	rs28431318	0.170495748	0.085644519	0.875617848	0.644804547	0.267672842	-0.243155036	-0.012924274	-0.027795881	0.193131725	0.139313594	0.082244366	0.060014981	0.10478236	0.034238711	0.99935717	0.960853802	Bacteria.Firmicutes.Erysipelotrichia.Erysipelotrichales.Erysipelotrichaceae.Erysipelotrichaceae_UCG_003	KCTD7
413483	ENSG00000243335	rs28431318	0.630865855	0.299452474	0.269152751	0.616908928	0.111646433	-0.18246058	-0.102207029	0.033864707	0.23125185	0.17444275	0.091703531	0.067372288	0.446223028	0.161782137	0.713805201	0.996502544	Bacteria.Firmicutes.Clostridia.Clostridiales.Family_XI	KCTD7
413484	ENSG00000243335	rs28431318	0.236488483	0.400703431	0.417899106	0.732919841	0.766936318	-0.363336876	-0.105776954	0.030113675	0.641869983	0.429519248	0.129745811	0.087868365	0.838283086	0.632477863	0.999135888	0.996172726	Bacteria.Firmicutes.Clostridia.Clostridiales.Ruminococcaceae	KCTD7
413485	ENSG00000243335	rs28431318	0.005685554	0.004726522	0.012844187	0.021119151	0.780985394	-0.540901689	0.278741949	-0.175813924	0.273045407	0.184866836	0.108938588	0.074396611	0.026798036	0.007798237	0.287644209	0.584864312	Bacteria.Firmicutes.Clostridia.Clostridiales.Christensenellaceae.Christensenellaceae_R_7_group	KCTD7
413486	ENSG00000243335	rs28431318	0.924392709	0.940994099	0.256769581	0.166567048	0.026450758	0.015668696	-0.126795773	0.117025412	0.277637134	0.210863556	0.110823798	0.08364938	0.606523067	0.442208926	0.997947728	0.9977362	Bacteria.Actinobacteria.Actinobacteria.Micrococcales	KCTD7
413487	ENSG00000243335	rs28431318	0.224387578	0.152900535	0.721610188	0.7462997	0.326572449	-0.253362985	-0.054175692	0.033948117	0.266236117	0.175181155	0.151389439	0.104487697	0.169297347	0.064470441	0.866865879	0.962628138	Bacteria.Actinobacteria	KCTD7
413488	ENSG00000243335	rs28431318	0.060850229	0.046936831	0.190477163	0.258296889	0.465498428	-0.351624417	-0.132050306	0.091924901	0.244010974	0.173607849	0.099812713	0.080606326	0.119283984	0.034247244	0.981698993	0.976249604	Bacteria.Firmicutes.Bacilli.Lactobacillales.Streptococcaceae	KCTD7
413489	ENSG00000243335	rs28431318	0.149720672	0.133327313	0.411360976	0.484200286	0.492315772	-0.349722872	0.097714228	-0.058842481	0.337720024	0.230060705	0.118179988	0.083631647	0.29016712	0.134896881	0.997594253	0.968019235	Bacteria.Firmicutes.Erysipelotrichia.Erysipelotrichales.Erysipelotrichaceae.Faecalitalea	KCTD7
413490	ENSG00000243335	rs28431318	0.317000869	0.555803845	0.811078287	0.580867607	0.307519481	-0.12780485	0.023811653	0.039091988	0.304957318	0.21583158	0.099211341	0.070448705	0.301866262	0.255612226	0.87542226	0.955872045	Bacteria.Bacteroidetes.Bacteroidia.Bacteroidales.Prevotellaceae.Prevotella_9	KCTD7
413491	ENSG00000243335	rs28431318	0.249675065	0.15777491	0.904638364	0.764740859	0.283446663	-0.243100593	-0.008026262	0.013288094	0.244029236	0.170112041	0.066734035	0.044217237	0.222630235	0.082874643	0.997282517	0.999171204	Bacteria.Proteobacteria.Gammaproteobacteria.Enterobacteriales.Enterobacteriaceae	KCTD7
413492	ENSG00000243335	rs28431318	0.328646653	0.122527511	0.370391378	0.79249893	0.194283477	-0.215435789	-0.054481114	0.011882276	0.19739425	0.137691919	0.060400879	0.044982813	0.26845584	0.066266193	0.968603562	0.99999132	Bacteria.Firmicutes.Clostridia.Clostridiales.Clostridiaceae_1	KCTD7
413493	ENSG00000243335	rs28431318	0.400024474	0.171832004	0.4715011	0.977345908	0.183484295	-0.229207644	-0.05200927	0.001630257	0.216592171	0.165902842	0.071809583	0.057189904	0.34485069	0.111052617	0.847837511	0.998504835	Bacteria.Firmicutes.Erysipelotrichia.Erysipelotrichales.Erysipelotrichaceae.Clostridium_innocuum_group	KCTD7
413494	ENSG00000243335	rs28431318	0.17632078	0.101132213	0.780675911	0.582104724	0.270205158	-0.23071728	0.029341917	-0.042064968	0.197656467	0.138737564	0.104944297	0.076055601	0.1204607	0.038628456	0.957457667	0.998755611	Bacteria.Actinobacteria.Actinobacteria.Bifidobacteriales.Bifidobacteriaceae	KCTD7
413495	ENSG00000243335	rs28431318	0.518805307	0.975030824	0.490689921	0.097066273	0.159806504	-0.005529427	-0.063764743	0.110724382	0.246341544	0.17598397	0.091993791	0.065768463	0.389234833	0.427417259	0.997329664	0.92426646	Bacteria.Firmicutes.Negativicutes.Selenomonadales.Veillonellaceae.Megasphaera	KCTD7
413496	ENSG00000243335	rs28431318	0.163829008	0.119921995	0.701586109	0.843441442	0.2818197	-0.224372542	0.034424181	-0.013723812	0.200123759	0.142384504	0.089442373	0.069212782	0.104971344	0.044073205	0.922828897	0.971675305	Bacteria.Firmicutes.Clostridia.Clostridiales.Ruminococcaceae.Ruminococcaceae_UCG_002	KCTD7
413497	ENSG00000243335	rs28431318	0.043900467	0.039417689	0.16076614	0.983969276	0.449264293	-0.311496789	-0.110051494	0.001166781	0.218618303	0.148179104	0.077572516	0.057846377	0.04331331	0.020805164	0.893190239	0.999809751	Bacteria.Proteobacteria.Gammaproteobacteria.Pasteurellales.Pasteurellaceae	KCTD7
413498	ENSG00000243335	rs28431318	0.163587868	0.096449148	0.721876297	0.362966611	0.265318184	-0.224943452	0.031095679	-0.054922547	0.188296394	0.13336052	0.086981106	0.059948267	0.100840529	0.036244963	0.897473458	0.875215117	Bacteria.Fusobacteria.Fusobacteriia.Fusobacteriales	KCTD7
413499	ENSG00000243335	rs28431318	0.030931239	0.015774984	0.094968797	0.055612876	0.609032555	-0.462697853	0.151932975	-0.119469554	0.276091067	0.186640197	0.08966573	0.061297712	0.042936571	0.010990586	0.955858825	0.913985509	Bacteria.Firmicutes.Clostridia.Clostridiales.Lachnospiraceae.Tyzzerella	KCTD7
413500	ENSG00000243335	rs28431318	0.224307418	0.077794664	0.73796566	0.165200199	0.23675129	-0.240375122	-0.022280563	0.0731466	0.192976219	0.134141323	0.066314506	0.052113896	0.163831848	0.041264115	0.789378249	0.789249463	Bacteria.Firmicutes.Clostridia.Clostridiales.Lachnospiraceae.Roseburia	KCTD7
413501	ENSG00000243335	rs28431318	0.027857259	0.018738054	0.076347656	0.119236795	0.655034092	-0.449188867	-0.188283147	0.11866762	0.291158367	0.186297041	0.104545806	0.075163225	0.083411675	0.03295154	0.749369869	0.759018229	Bacteria.Firmicutes.Erysipelotrichia.Erysipelotrichales.Erysipelotrichaceae	KCTD7
413502	ENSG00000243335	rs28431318	0.143879709	0.181761254	0.581583695	0.893538938	0.343025706	-0.214171927	-0.04860359	-0.008345402	0.231877448	0.15866899	0.087756293	0.062115687	0.165679821	0.113162019	0.906603649	0.943615107	Bacteria.Firmicutes.Clostridia.Clostridiales.Lachnospiraceae.Blautia	KCTD7
413503	ENSG00000243335	rs28431318	0.425168927	0.880837643	0.561246026	0.641130518	0.883067154	0.122742039	-0.100283905	-0.060467948	1.100348967	0.815571565	0.171720952	0.129119857	0.999435429	0.997077321	0.999968393	0.999515331	Bacteria.Firmicutes	KCTD7
413504	ENSG00000243335	rs28431318	0.177672286	0.100486031	0.782722902	0.575524534	0.26974065	-0.231405767	0.02883314	-0.042550324	0.197942248	0.138882343	0.104122123	0.075608139	0.124742346	0.035432664	0.90373211	0.992476603	Bacteria.Actinobacteria.Actinobacteria.Bifidobacteriales.Bifidobacteriaceae.Bifidobacterium	KCTD7
413505	ENSG00000243335	rs28431318	0.385751322	0.817904914	0.836034261	0.375006426	0.306933542	0.06864258	-0.014740841	-0.049860586	0.351491432	0.296928927	0.070937382	0.05581786	0.825816121	0.698566704	0.999973618	0.989705988	Bacteria.Bacteroidetes.Bacteroidia.Bacteroidales.Bacteroidaceae.Bacteroides	KCTD7
413506	ENSG00000243335	rs28431318	0.276406576	0.23070019	0.998745983	0.911470393	0.261165446	-0.204235826	-0.00022566	0.012174576	0.237931246	0.168804291	0.14302765	0.109073751	0.229870198	0.09496651	0.999133455	0.94575678	Bacteria.Actinobacteria.Coriobacteriia.Coriobacteriales	KCTD7
413507	ENSG00000243335	rs28431318	0.118246714	0.032052362	0.43712893	0.151790996	0.391421784	-0.405820009	0.102379611	-0.147501823	0.247246178	0.185232109	0.130941723	0.10170626	0.191954732	0.035651231	0.998820086	0.961415255	Bacteria.Firmicutes.Clostridia.Clostridiales.Family_XIII	KCTD7
413508	ENSG00000243335	rs28431318	0.178833624	0.111506138	0.837311814	0.746991553	0.267160131	-0.222884149	-0.01688548	0.020143884	0.196581266	0.138147049	0.081905504	0.062175853	0.106992606	0.041814771	0.997117901	0.951675521	Bacteria.Firmicutes.Clostridia.Clostridiales.Lachnospiraceae.Eubacterium_hallii_group	KCTD7
413509	ENSG00000243335	rs28431318	0.22023539	0.142690907	0.515971034	0.354989992	0.236721149	-0.200386238	-0.059762273	0.065443053	0.191240372	0.135047907	0.091500233	0.070247916	0.123413991	0.046435809	0.997604342	0.996621608	Bacteria.Proteobacteria.Deltaproteobacteria	KCTD7
413510	ENSG00000243335	rs28431318	0.192478874	0.093353594	0.853388408	0.456320601	0.268295633	-0.243188148	-0.017169098	0.05231636	0.203724682	0.142803363	0.092539107	0.069811116	0.126834431	0.042913849	0.92078388	0.926125689	Bacteria.Firmicutes.Clostridia.Clostridiales.Lachnospiraceae.Fusicatenibacter	KCTD7
413511	ENSG00000243335	rs28431318	0.220354084	0.144774242	0.86569117	0.737442201	0.290746153	-0.245784353	-0.011077564	0.014642148	0.234946792	0.166521465	0.065237114	0.04348971	0.179929624	0.058742674	0.999492402	0.999741582	Bacteria.Proteobacteria.Gammaproteobacteria.Enterobacteriales.Enterobacteriaceae.Escherichia_Shigella	KCTD7
413512	ENSG00000243335	rs28431318	0.078338252	0.067400728	0.100461446	0.104174625	0.348107089	-0.256388973	0.137248937	-0.098728882	0.194624793	0.13783813	0.082366344	0.059907588	0.059703369	0.025416829	0.883582339	0.790271689	Bacteria.Bacteroidetes.Bacteroidia.Bacteroidales.Rikenellaceae	KCTD7
413513	ENSG00000243335	rs28431318	0.020778292	0.016221049	0.057751532	0.077944792	0.648247447	-0.465016659	0.216048382	-0.14257603	0.273550312	0.188405913	0.111840618	0.079605711	0.044831134	0.016063535	0.715129427	0.831134485	Bacteria.Firmicutes.Clostridia.Clostridiales.Ruminococcaceae.Ruminococcaceae_UCG_003	KCTD7
413514	ENSG00000243335	rs28431318	0.042392671	0.032308653	0.128167789	0.172980337	0.540705497	-0.403113613	-0.154480149	0.1081547	0.261161223	0.184280518	0.100245731	0.078496275	0.106033427	0.031406329	0.967792983	0.950973549	Bacteria.Firmicutes.Bacilli.Lactobacillales	KCTD7
413515	ENSG00000243335	rs28431318	0.322254864	0.370260925	0.931761879	0.564813377	0.240814264	-0.15473303	-0.009556523	0.045817979	0.24143489	0.171498839	0.111173132	0.079178425	0.230413255	0.137698753	0.977368598	0.907101516	Bacteria.Proteobacteria.Gammaproteobacteria.Pseudomonadales.Pseudomonadaceae.Pseudomonas	KCTD7
413516	ENSG00000243335	rs28431318	0.21400356	0.240788375	0.725015397	0.82928043	0.308668512	-0.238163934	0.029369229	-0.014445596	0.245968002	0.201179447	0.083131006	0.066725037	0.203683216	0.152555966	0.755980374	0.932319533	Bacteria.Firmicutes.Clostridia.Clostridiales.Lachnospiraceae.Lachnospiraceae_UCG_010	KCTD7
413517	ENSG00000243335	rs28431318	0.035505661	0.042861804	0.100462936	0.188515082	0.64557211	-0.448133958	0.191399295	-0.110485051	0.300646163	0.216955545	0.114863774	0.083137928	0.078141333	0.041664974	0.581894758	0.873824827	Bacteria.Bacteroidetes.Bacteroidia.Bacteroidales.Porphyromonadaceae.Odoribacter	KCTD7
413518	ENSG00000243335	rs28431318	0.038360129	0.076856167	0.126152995	0.371527151	0.676022788	-0.38191878	0.19602717	-0.076671772	0.319789417	0.212438972	0.126522142	0.085206014	0.133081222	0.08445816	0.981084248	0.998600531	Bacteria.Firmicutes.Clostridia.Clostridiales.Ruminococcaceae.Ruminiclostridium_6	KCTD7
413519	ENSG00000243335	rs28431318	0.219862715	0.14981035	0.485313387	0.717168945	0.228216064	-0.189571581	-0.052527627	-0.018544976	0.184218721	0.130071893	0.074847713	0.050972148	0.126919426	0.049332055	0.782686032	0.862164464	Bacteria.Firmicutes.Negativicutes.Selenomonadales.Veillonellaceae.Dialister	KCTD7
413520	ENSG00000243335	rs28431318	0.258882269	0.231598067	0.771836129	0.977109468	0.331275513	-0.229606821	0.030929739	0.002006572	0.290846923	0.190143537	0.106219813	0.069663888	0.207708327	0.113667826	0.959597159	0.99789802	Bacteria.Verrucomicrobia	KCTD7
413521	ENSG00000243335	rs28431318	0.130141937	0.312308874	0.447385158	0.461341123	0.332097816	-0.156055364	0.063822246	0.042968796	0.216640053	0.153250279	0.083491424	0.057984852	0.113057541	0.12026566	0.712668861	0.975523577	Bacteria.Firmicutes.Negativicutes.Selenomonadales.Acidaminococcaceae.Phascolarctobacterium	KCTD7
413522	ENSG00000243335	rs28431318	0.422959794	0.272273634	0.739236435	0.590555621	0.427703647	-0.382680851	-0.038632287	0.040597143	0.530394394	0.345618873	0.115564948	0.075081169	0.782685023	0.451606483	0.999330493	0.996754281	Bacteria.Proteobacteria	KCTD7
413523	ENSG00000243335	rs28431318	0.00578334	0.004798912	0.013080317	0.021428078	0.77855543	-0.539654619	0.277753968	-0.175296934	0.272777992	0.184779425	0.108849954	0.074362318	0.026946993	0.007715071	0.289012423	0.590711355	Bacteria.Firmicutes.Clostridia.Clostridiales.Christensenellaceae	KCTD7
413524	ENSG00000243335	rs28431318	0.183600481	0.153234072	0.934309865	0.746546641	0.260793643	-0.20023111	0.007131097	-0.020464347	0.194033727	0.138558764	0.086183274	0.063050088	0.115514723	0.05747858	0.999694213	0.908466096	Bacteria.Firmicutes.Clostridia.Clostridiales.Lachnospiraceaencultured	KCTD7
413525	ENSG00000243335	rs28431318	0.597902802	0.391659456	0.873107596	0.188199677	0.348162612	0.451028328	-0.019343135	-0.129406783	0.656883639	0.523015726	0.120635441	0.097305754	0.954184916	0.708092158	0.999826541	0.999832315	Bacteria.Firmicutes.Clostridia.Clostridiales.Lachnospiraceae	KCTD7
413526	ENSG00000243335	rs28431318	0.054995398	0.087547965	0.171943384	0.601609232	0.484164651	-0.296928686	-0.113859413	0.030670279	0.247769699	0.171177846	0.082434335	0.058458214	0.097522353	0.061263037	0.362210911	0.965755447	Bacteria.Firmicutes.Clostridia.Clostridiales.Lachnospiraceae.Anaerostipes	KCTD7
413527	ENSG00000243335	rs28431318	0.422489659	0.144203802	0.991817839	0.247026801	0.162629184	-0.197762181	0.000893016	-0.073160053	0.201470791	0.133792554	0.086746714	0.062630824	0.255519176	0.042122017	0.720794406	0.879106161	Bacteria.Firmicutes.Clostridia.Clostridiales.Peptostreptococcaceae.Intestinibacter	KCTD7
413528	ENSG00000243335	rs28431318	0.02826845	0.018887197	0.077424268	0.11941446	0.654015801	-0.448922684	-0.187626865	0.118625579	0.291496641	0.186430874	0.104571372	0.07517342	0.085118619	0.033545063	0.763308435	0.759359639	Bacteria.Firmicutes.Erysipelotrichia.Erysipelotrichales	KCTD7
413529	ENSG00000243335	rs28431318	0.431658132	0.061664849	0.325791544	0.614452643	0.153151215	-0.257469102	0.074918377	0.026485921	0.193548509	0.135400102	0.075666669	0.052326552	0.290144549	0.040748946	0.649913281	0.994680072	Bacteria.Proteobacteria.Betaproteobacteria.Burkholderiales	KCTD7
413530	ENSG00000243335	rs28431318	0.251030216	0.178006797	0.173411519	0.282531756	0.220895666	-0.196811705	-0.123403656	0.06948633	0.190727285	0.144538225	0.089654816	0.064123613	0.191868216	0.074715305	0.991744893	0.857301567	Bacteria.Firmicutes.Bacilli.Lactobacillales.Carnobacteriaceae	KCTD7
413531	ENSG00000243335	rs28431318	0.480829366	0.953840116	0.749956716	0.630875901	0.427027865	0.02574521	-0.037003799	-0.039566624	0.602254057	0.443050659	0.11561869	0.081956265	0.953812104	0.722115083	0.997675757	0.944715108	Bacteria.Bacteroidetes	KCTD7
413532	ENSG00000243335	rs28431318	0.358107445	0.192304183	0.849538195	0.549000018	0.183019499	-0.178004467	-0.018451116	-0.042790102	0.19774296	0.135110187	0.096873925	0.071032043	0.210206652	0.056937329	0.729345804	0.872264526	Bacteria.Firmicutes.Clostridia.Clostridiales.Peptostreptococcaceae	KCTD7
413533	ENSG00000243335	rs28431318	0.181575593	0.100290845	0.530447486	0.362227572	0.442484674	-0.400420672	0.095850914	-0.098233412	0.327672939	0.240178841	0.151975229	0.107056282	0.312904688	0.102097921	0.99792254	0.986607256	Bacteria.Firmicutes.Clostridia.Clostridiales.Family_XIII.Family_XIII_AD3011_group	KCTD7
413534	ENSG00000243335	rs28431318	0.071256358	0.091783527	0.188437249	0.289175725	0.696188815	-0.470516189	0.189046417	-0.109534418	0.37963465	0.274937412	0.142228493	0.102496993	0.279054455	0.17014638	0.721132348	0.913834648	Bacteria.Firmicutes.Clostridia.Clostridiales.Ruminococcaceae.Anaerotruncus	KCTD7
413535	ENSG00000243335	rs28431318	0.018310462	0.021918333	0.052894662	0.109433597	0.963196566	-0.590004124	0.304117896	-0.162373766	0.39796157	0.251259667	0.154236073	0.100046497	0.105776507	0.041982289	0.961639693	0.892135646	Bacteria.Firmicutes.Clostridia.Clostridiales.Ruminococcaceae.Eubacterium_coprostanoligenes_group	KCTD7
413536	ENSG00000243335	rs28431318	0.19416572	0.154670656	0.514205383	0.501385886	0.446757023	-0.352730279	0.094306517	-0.071349427	0.340539892	0.244954016	0.143782485	0.105533379	0.273464093	0.142154888	0.850013427	0.881882065	Bacteria.Firmicutes.Clostridia.Clostridiales.Ruminococcaceae.Ruminiclostridium_9	KCTD7
413537	ENSG00000243335	rs28431318	0.22856883	0.217690992	0.720810149	0.508116249	0.235743421	-0.176718665	-0.030305107	0.041122706	0.193946412	0.141970589	0.084431613	0.061796693	0.120821097	0.073803312	0.968802863	0.997181136	Bacteria.Bacteroidetes.Bacteroidia.Bacteroidales.Prevotellaceae	KCTD7
413538	ENSG00000243335	rs28431318	0.177870325	0.080763294	0.452146825	0.251432565	0.480091401	-0.408890984	0.095210447	-0.096817894	0.352465943	0.230503896	0.125874422	0.0836669	0.21187331	0.073890548	0.676273953	0.959078693	Bacteria.Firmicutes.Clostridia.Clostridiales.Ruminococcaceae.Ruminococcus_1	KCTD7
413539	ENSG00000243335	rs28431318	0.140447239	0.073482334	0.203221712	0.097836018	0.282099894	-0.243995651	0.147625704	-0.138814107	0.189031539	0.134120202	0.114850162	0.082647105	0.09152539	0.025933175	0.999276643	0.988728768	Bacteria.Firmicutes.Clostridia.Clostridiales.Ruminococcaceae.Ruminiclostridium_5	KCTD7
413540	ENSG00000243335	rs28431318	0.19372074	0.125428489	0.547795577	0.268037328	0.247603681	-0.206727256	-0.048459914	0.062907246	0.18854478	0.133168444	0.080201422	0.056309849	0.119437015	0.036899125	0.772149766	0.903004347	Bacteria.Firmicutes.Clostridia.Clostridiales.Lachnospiraceae.Lachnospiraceae_NK4A136_group	KCTD7
413541	ENSG00000243477	rs2236941	0.560005807	0.432067867	0.114136905	0.078890132	-0.164892566	0.236944112	0.160059124	-0.184675607	0.281459186	0.299711627	0.099949285	0.103446597	0.385154642	0.184814845	0.99714486	0.996602117	Bacteria.Firmicutes.Clostridia.Clostridiales.Clostridiaceae_1.Clostridium_sensu_stricto_1	NAA80
413542	ENSG00000243477	rs2236941	0.002214815	0.002554454	0.282670682	0.712272897	-0.649290643	0.710347023	-0.089221078	0.03389227	0.203773199	0.226346085	0.082359282	0.09149652	0.009686975	0.003069976	0.859659891	0.979585985	Bacteria.Firmicutes.Erysipelotrichia.Erysipelotrichales.Erysipelotrichaceae.Erysipelatoclostridium	NAA80
413543	ENSG00000243477	rs2236941	0.049037906	0.016469793	0.173320166	0.258631899	-0.395891758	0.523280376	0.136201375	-0.129464827	0.197368691	0.212526595	0.098931248	0.113604713	0.052649004	0.009682381	0.88760533	0.997132292	Bacteria.Firmicutes.Bacilli.Bacillales	NAA80
413544	ENSG00000243477	rs2236941	0.840783246	0.375675796	0.781497088	0.71326312	-0.231610002	1.107973752	-0.053096376	-0.075917582	1.148304694	1.242103552	0.190637326	0.2056907	0.997454612	0.836585317	0.997650199	0.999159905	Bacteria.Firmicutes.Clostridia.Clostridiales	NAA80
413545	ENSG00000243477	rs2236941	0.013446673	0.002141434	0.096586777	0.156656666	-0.449543496	0.595826173	-0.195056665	0.184683608	0.176909901	0.18633445	0.115690565	0.128881031	0.021529801	0.002099285	0.609431116	0.886164176	Bacteria.Actinobacteria.Actinobacteria	NAA80
413546	ENSG00000243477	rs2236941	0.027416644	0.026967527	0.63995766	0.716637689	-0.639881429	0.760786716	-0.045854318	0.040060857	0.283587412	0.336149853	0.09757101	0.109894096	0.098945484	0.042261387	0.994527911	0.946234759	Bacteria.Proteobacteria.Gammaproteobacteria.Enterobacteriales.Enterobacteriaceae.Citrobacter	NAA80
413547	ENSG00000243477	rs2236941	0.009407376	0.000868926	0.634194693	0.854445597	-0.490363011	0.656890917	0.036039361	0.012954309	0.183214507	0.18814527	0.075382963	0.070335023	0.023109525	0.001284857	0.902666695	0.990319722	Bacteria.Firmicutes.Negativicutes.Selenomonadales.Acidaminococcaceae	NAA80
413548	ENSG00000243477	rs2236941	0.03016241	0.007969533	0.847221151	0.502308344	-0.521261613	0.86774505	0.018944036	0.084285239	0.23517285	0.316944864	0.097934669	0.124936953	0.145762754	0.024459297	0.949374291	0.966332496	Bacteria.Firmicutes.Clostridia.Clostridiales.Ruminococcaceae.Ruminococcaceae_NK4A214_group	NAA80
413549	ENSG00000243477	rs2236941	0.003243703	0.00060376	0.137623852	0.132992366	-0.519520017	0.657206148	0.101476683	-0.122502949	0.169948627	0.182251855	0.067505896	0.080516232	0.007127716	0.000802643	0.998277807	0.999325446	Bacteria.Bacteroidetes.Bacteroidia.Bacteroidales.Porphyromonadaceae.Parabacteroides	NAA80
413550	ENSG00000243477	rs2236941	0.001662723	0.000386951	0.20828403	0.157512377	-0.560188163	0.73516461	-0.080332186	0.094168165	0.170707616	0.196388224	0.063207514	0.06585283	0.00521391	0.000557794	0.657730178	0.985377765	Bacteria.Proteobacteria.Betaproteobacteria.Burkholderiales.Alcaligenaceae.Sutterella	NAA80
413551	ENSG00000243477	rs2236941	0.130620726	0.010443002	0.502746021	0.94283764	-0.395160351	0.628202429	0.060158755	-0.005961543	0.258105106	0.238196823	0.089265703	0.082820452	0.207446149	0.022870306	0.997329664	0.927434709	Bacteria.Firmicutes.Negativicutes.Selenomonadales.Veillonellaceae.Megasphaera	NAA80
413552	ENSG00000243477	rs2236941	0.07816649	0.02231906	0.6808341	0.963699729	-0.459095486	0.663510414	-0.0381271	-0.004957998	0.256526371	0.283449776	0.092277047	0.108520763	0.160228338	0.030461647	0.861066919	0.91957189	Bacteria.Firmicutes.Negativicutes.Selenomonadales.Veillonellaceae	NAA80
413553	ENSG00000243477	rs2236941	0.002048791	0.000636881	0.143332075	0.238276382	-0.546474045	0.658256594	-0.121579778	0.106171325	0.170114824	0.183391774	0.082070944	0.089200706	0.006011349	0.000793717	0.995339941	0.95316496	Bacteria.Proteobacteria.Deltaproteobacteria.Desulfovibrionales.Desulfovibrionaceae.Bilophila	NAA80
413554	ENSG00000243477	rs2236941	0.202763314	0.057623485	0.2364034	0.249138359	-0.319367369	0.469822191	0.107599854	-0.099080409	0.248206925	0.243082316	0.090036737	0.085204174	0.131194498	0.028814173	0.955858825	0.966227447	Bacteria.Firmicutes.Clostridia.Clostridiales.Lachnospiraceae.Tyzzerella	NAA80
413555	ENSG00000243477	rs2236941	0.320564918	0.059947203	0.440603203	0.898623808	-0.322939343	0.625077119	-0.055765599	0.009122296	0.322634287	0.326479884	0.071869165	0.071324235	0.464697128	0.11064316	0.960907055	0.93669944	Bacteria.Firmicutes.Clostridia.Clostridiales.Ruminococcaceae.Faecalibacterium	NAA80
413556	ENSG00000243477	rs2236941	0.004569777	0.001158681	0.654179331	0.75463034	-0.514347571	0.634913673	0.033445275	0.024346191	0.175080288	0.186779369	0.07431631	0.077569539	0.009732673	0.001225718	0.891153322	0.929293563	Bacteria.Fusobacteria.Fusobacteriia.Fusobacteriales	NAA80
413557	ENSG00000243477	rs2236941	0.0020577	0.00847866	0.419053296	0.957487341	-0.594751178	0.604198316	-0.074068289	-0.005513166	0.185226702	0.22253915	0.091078784	0.103024883	0.010660123	0.008754939	0.789657152	0.987281434	Bacteria.Firmicutes.Clostridia.Clostridiales.Lachnospiraceae.Eubacterium_eligens_group	NAA80
413558	ENSG00000243477	rs2236941	0.076907187	0.122301004	0.613269558	0.112566115	-0.453555621	0.386163875	0.047537617	-0.1385463	0.25233101	0.246657424	0.093603498	0.086132282	0.167683008	0.124013794	0.999878354	0.935158928	Bacteria.Bacteroidetes.Bacteroidia.Bacteroidales.Porphyromonadaceae.Barnesiella	NAA80
413559	ENSG00000243477	rs2236941	0.671175435	0.341690142	0.026048123	0.052638259	-0.106808446	0.250503697	0.247225866	-0.237993988	0.250448476	0.261528414	0.108547098	0.12056632	0.337678183	0.127296766	0.945687051	0.823043084	Bacteria.Firmicutes.Bacilli.Lactobacillales.Carnobacteriaceae.Granulicatella	NAA80
413560	ENSG00000243477	rs2236941	0.006711582	0.008392548	0.850500006	0.914188433	-0.552202243	0.63302974	-0.014957314	-0.008846426	0.197176937	0.232835044	0.079041868	0.081777234	0.039136794	0.012809266	0.996596763	0.999791394	Bacteria.Firmicutes.Clostridia.Clostridiales.Ruminococcaceae.Ruminococcaceae_UCG_005	NAA80
413561	ENSG00000243477	rs2236941	0.892898029	0.433207722	0.741051373	0.780876185	-0.159151491	1.015450124	-0.063676775	-0.058383674	1.17744876	1.287647923	0.191869724	0.209011021	0.999435429	0.973519689	0.999968393	0.999515331	Bacteria.Firmicutes	NAA80
413562	ENSG00000243477	rs2236941	0.007302112	0.001090652	0.821306184	0.993030728	-0.512855723	0.648424683	-0.021092434	0.00081311	0.185154874	0.189666663	0.093008175	0.092731201	0.01913975	0.001220624	0.982862011	0.997435414	Bacteria.Firmicutes.Negativicutes.Selenomonadales.Veillonellaceae.Veillonella	NAA80
413563	ENSG00000243477	rs2236941	0.01922542	0.001967083	0.211484605	0.232566899	-0.448805367	0.612477305	0.092027633	-0.085685963	0.186931872	0.189860289	0.072926287	0.071107868	0.028732044	0.002017727	0.886764336	0.82837012	Bacteria.Proteobacteria.Betaproteobacteria.Burkholderiales.Alcaligenaceae.Parasutterella	NAA80
413564	ENSG00000243477	rs2236941	0.359528009	0.181692454	0.319292114	0.390686691	-0.281735895	0.43208939	0.123917936	-0.113684886	0.305307874	0.320061741	0.123473199	0.131557838	0.418101439	0.165983491	0.998891856	0.999590371	Bacteria.Firmicutes.Bacilli.Bacillales.Staphylococcaceae.Staphylococcus	NAA80
413565	ENSG00000243477	rs2236941	0.000970281	0.000339286	0.033625546	0.079047969	-0.579643405	0.707180711	-0.203190552	0.18715551	0.167708896	0.186911787	0.093613356	0.1048923	0.004272361	0.000531697	0.998043854	0.932689129	Bacteria.Firmicutes.Clostridia.Clostridiales.Ruminococcaceaencultured	NAA80
413566	ENSG00000243477	rs2236941	0.031700072	0.005811799	0.70127039	0.668295863	-0.621579676	0.740941085	-0.041435474	0.040260102	0.283109105	0.259759321	0.107539755	0.093531345	0.074343066	0.010842861	0.806566412	0.939918066	Bacteria.Bacteroidetes.Bacteroidia.Bacteroidales.Porphyromonadaceae.Odoribacter	NAA80
413567	ENSG00000243477	rs2236941	0.007279128	0.001545482	0.422036002	0.913411198	-0.504461752	0.713336392	0.076731111	0.011925727	0.182048821	0.215796929	0.094963865	0.109249095	0.014092019	0.001397815	0.990263512	0.944647962	Bacteria.Proteobacteria.Gammaproteobacteria.Pseudomonadales	NAA80
413568	ENSG00000243477	rs2236941	0.091813586	0.003696845	0.791598185	0.449290678	-0.454841958	0.734305673	0.028030121	0.078365687	0.265803612	0.243808955	0.105644171	0.102950242	0.219505561	0.01210299	0.99991226	0.983089732	Bacteria.Actinobacteria.Coriobacteriia.Coriobacteriales.Coriobacteriaceae.Collinsella	NAA80
413569	ENSG00000243477	rs2236941	0.352281419	0.110224712	0.907757471	0.452152287	-0.622691813	1.195695952	0.015361898	-0.111039995	0.664634544	0.738402295	0.132065682	0.146803898	0.895113921	0.426287784	0.999135888	0.996172726	Bacteria.Firmicutes.Clostridia.Clostridiales.Ruminococcaceae	NAA80
413570	ENSG00000243477	rs2236941	0.013272165	0.008114171	0.93161337	0.932890732	-0.546491742	0.674872815	-0.006966001	0.007108217	0.2146374	0.247095186	0.080860601	0.084085867	0.07340935	0.015415515	0.999985325	0.999758873	Bacteria.Firmicutes.Clostridia.Clostridiales.Ruminococcaceae.Ruminococcaceae_UCG_014	NAA80
413571	ENSG00000243477	rs2236941	0.088921854	0.046048304	0.58696534	0.540547337	-0.432849897	0.5433195	-0.047906155	0.058284811	0.250640472	0.267133473	0.087747323	0.094735779	0.123459563	0.032551796	0.708594898	0.940799143	Bacteria.Firmicutes.Clostridia.Clostridiales.Lachnospiraceae.Lachnoclostridium	NAA80
413572	ENSG00000243477	rs2236941	0.748558307	0.476792434	0.004778846	0.014913768	-0.072478955	0.178722351	0.242765104	-0.256984193	0.225156962	0.249746771	0.083081439	0.102752734	0.353959613	0.177841747	0.979221309	0.998719086	Bacteria.Firmicutes.Bacilli.Bacillales.Family_XI.Gemella	NAA80
413573	ENSG00000243477	rs2236941	0.057120926	0.02278877	0.816537932	0.817428643	-0.593286822	0.718615123	0.02576306	-0.025806865	0.306326039	0.308104118	0.110598305	0.111336859	0.214051366	0.043881304	0.996566686	0.997858307	Bacteria.Proteobacteria.Gammaproteobacteria	NAA80
413574	ENSG00000243477	rs2236941	0.02126362	0.01659482	0.874035757	0.832622916	-0.522444804	0.718255841	0.011450325	0.020335574	0.221332995	0.292067177	0.071941898	0.095836694	0.068877092	0.023718534	0.89316836	0.995071635	Bacteria.Firmicutes.Erysipelotrichia.Erysipelotrichales.Erysipelotrichaceae.Clostridium_innocuum_group	NAA80
413575	ENSG00000243477	rs2236941	0.002601815	0.000798278	0.527242233	0.731169771	-0.558729135	0.684629334	0.05276106	-0.027509173	0.178387585	0.194591563	0.083004523	0.079724843	0.00699244	0.000761389	0.766049586	0.924544417	Bacteria.Firmicutes.Clostridia.Clostridiales.Lachnospiraceae.Lachnospiraceae_NK4A136_group	NAA80
413576	ENSG00000243477	rs2236941	0.001639382	0.000868416	0.227356099	0.471714149	-0.565623853	0.677247091	-0.115637502	0.080974292	0.17211999	0.193965274	0.094884573	0.111855767	0.005741863	0.001041437	0.90891726	0.99223971	Bacteria.Actinobacteria.Actinobacteria.Bifidobacteriales.Bifidobacteriaceae	NAA80
413577	ENSG00000243477	rs2236941	0.007198683	0.002873573	0.040455273	0.060670151	-0.470988416	0.577691777	-0.192998075	0.177582644	0.169720849	0.186450212	0.092305907	0.093020794	0.013308687	0.002178276	0.998525812	0.997174658	Bacteria.Proteobacteria.Deltaproteobacteria.Desulfovibrionales.Desulfovibrionaceae	NAA80
413578	ENSG00000243477	rs2236941	0.001452995	0.000273331	0.410457787	0.193544955	-0.588711082	0.764548804	0.056291142	-0.101441986	0.177014001	0.198640362	0.06794906	0.077214982	0.005304254	0.000388506	0.967466949	0.97562022	Bacteria.Bacteroidetes.Bacteroidia.Bacteroidales.Porphyromonadaceae	NAA80
413579	ENSG00000243477	rs2236941	0.000426443	0.000251206	0.055175032	0.124047244	-0.704476837	0.846305836	0.197866521	-0.185646747	0.189699315	0.218441352	0.101334547	0.119143542	0.00235592	0.00050636	0.920183094	0.848193722	Bacteria.Firmicutes.Clostridia.Clostridiales.Lachnospiraceae.Fusicatenibacter	NAA80
413580	ENSG00000243477	rs2236941	0.00241561	0.000813441	0.930290555	0.272711425	-0.53368055	0.64136529	0.007245784	-0.097451642	0.169036906	0.182603781	0.082508179	0.088094763	0.005851908	0.000961169	0.999160666	0.997201293	Bacteria.Firmicutes.Clostridia.Clostridiales.Lachnospiraceae.Coprococcus_1	NAA80
413581	ENSG00000243477	rs2236941	0.005670172	0.001540529	0.814249285	0.628646862	-0.528899462	0.634942037	-0.017461033	0.034173536	0.184849374	0.192020109	0.074017691	0.070325206	0.019162787	0.002184711	0.999492402	0.999741582	Bacteria.Proteobacteria.Gammaproteobacteria.Enterobacteriales.Enterobacteriaceae.Escherichia_Shigella	NAA80
413582	ENSG00000243477	rs2236941	0.007044673	0.002558366	0.502676416	0.719785972	-0.50560108	0.635164339	-0.053163805	0.030489331	0.181677936	0.202423137	0.07887345	0.084620488	0.012045289	0.00207564	0.97729231	0.895945293	Bacteria.Bacteroidetes.Bacteroidia.Bacteroidales.Rikenellaceae	NAA80
413583	ENSG00000243477	rs2236941	0.003143004	0.006678608	0.663201987	0.922344465	-0.562005521	0.647319546	-0.035141328	0.008984205	0.183198287	0.23099363	0.080323785	0.091806543	0.019103393	0.009993559	0.590958672	0.994087343	Bacteria.Firmicutes.Clostridia.Clostridiales.Christensenellaceae.Christensenellaceae_R_7_group	NAA80
413584	ENSG00000243477	rs2236941	0.002740121	0.000954766	0.682418588	0.320150296	-0.5314378	0.639916594	-0.044726821	0.134710104	0.170630874	0.184872398	0.108822268	0.13446671	0.006842063	0.000950706	0.999276643	0.988728768	Bacteria.Firmicutes.Clostridia.Clostridiales.Ruminococcaceae.Ruminiclostridium_5	NAA80
413585	ENSG00000243477	rs2236941	0.001586801	0.001101317	0.282240463	0.402303778	-0.60835457	0.728108617	0.12610181	-0.120407072	0.184521337	0.213169682	0.116298664	0.142826719	0.012474733	0.002415484	0.976314705	0.980405449	Bacteria.Firmicutes.Bacilli.Lactobacillales.Streptococcaceae.Streptococcus	NAA80
413586	ENSG00000243477	rs2236941	0.001708969	0.000959787	0.274382745	0.5435862	-0.56541644	0.673479789	-0.104071498	0.06787809	0.172776843	0.194663012	0.094410405	0.11116416	0.006133768	0.001044889	0.845867616	0.986381084	Bacteria.Actinobacteria.Actinobacteria.Bifidobacteriales.Bifidobacteriaceae.Bifidobacterium	NAA80
413587	ENSG00000243477	rs2236941	0.108915647	0.062519734	0.736168996	0.807213819	-0.459975886	0.601967367	-0.031744237	0.024759686	0.282991551	0.317633948	0.093812971	0.101052214	0.239450138	0.07081102	0.9994853	0.999502343	Bacteria.Firmicutes.Clostridia.Clostridiales.Lachnospiraceae.Ruminococcus_gnavus_group	NAA80
413588	ENSG00000243477	rs2236941	0.422201954	0.398944199	0.12352488	0.048939008	-0.216638775	0.236455096	0.153021093	-0.2094742	0.268212594	0.278478582	0.09806623	0.104384668	0.437318483	0.255676595	0.958034317	0.997513341	Bacteria.Firmicutes.Clostridia.Clostridiales.Lachnospiraceae.Eubacterium_xylanophilum_group	NAA80
413589	ENSG00000243477	rs2236941	0.009151794	0.001282452	0.449542931	0.239390368	-0.664563925	0.876436751	-0.10120717	0.180582	0.247353331	0.260345561	0.133031786	0.152081632	0.049674451	0.004278341	0.998820086	0.961415255	Bacteria.Firmicutes.Clostridia.Clostridiales.Family_XIII	NAA80
413590	ENSG00000243477	rs2236941	0.022292138	0.004712837	0.200058795	0.072991583	-1.126899275	1.618783442	0.119345777	-0.188858999	0.481307483	0.553066876	0.092191603	0.103630914	0.467571696	0.105210877	0.999973618	0.989705988	Bacteria.Bacteroidetes.Bacteroidia.Bacteroidales.Bacteroidaceae.Bacteroides	NAA80
413591	ENSG00000243477	rs2236941	0.013255198	0.018130445	0.393124194	0.535682737	-0.727128492	0.8372023	-0.091029276	0.075366534	0.28552821	0.345345029	0.105887198	0.121038532	0.05412453	0.026095505	0.749563429	0.996502544	Bacteria.Firmicutes.Clostridia.Clostridiales.Family_XI	NAA80
413592	ENSG00000243477	rs2236941	0.001297407	0.000181841	0.348934451	0.105226466	-0.592951865	0.753053902	-0.074729608	0.123835867	0.176333443	0.18965377	0.079207223	0.075374949	0.004327585	0.000318409	0.99935717	0.949725174	Bacteria.Firmicutes.Erysipelotrichia.Erysipelotrichales.Erysipelotrichaceae.Erysipelotrichaceae_UCG_003	NAA80
413593	ENSG00000243477	rs2236941	0.076648788	0.029085853	0.888688091	0.844173927	-0.503354922	0.624071387	-0.014228051	0.020529416	0.279785136	0.279634139	0.101256869	0.104028416	0.12059867	0.028056185	0.962947785	0.997216401	Bacteria.Firmicutes.Clostridia.Clostridiales.Ruminococcaceae.Subdoligranulum	NAA80
413594	ENSG00000243477	rs2236941	0.001875643	0.001403638	0.801879831	0.313833576	-0.552828024	0.621161275	0.020214367	-0.091407662	0.170534021	0.186139803	0.080233803	0.090050136	0.005671261	0.001196022	0.640265313	0.917384146	Bacteria.Firmicutes.Clostridia.Clostridiales.Lachnospiraceae.Lachnospira	NAA80
413595	ENSG00000243477	rs2236941	0.014910949	0.002300902	0.326332888	0.898038399	-0.471415312	0.730259248	0.085678809	0.013176963	0.188485475	0.230108131	0.086632188	0.102431522	0.035901493	0.003357683	0.893242614	0.908965017	Bacteria.Proteobacteria.Gammaproteobacteria.Pseudomonadales.Pseudomonadaceae.Pseudomonas	NAA80
413596	ENSG00000243477	rs2236941	0.001350519	0.000934328	0.227174466	0.346008127	-0.627099029	0.744432895	0.140611758	-0.134303534	0.187214179	0.214639039	0.115331222	0.141483407	0.011721103	0.002241869	0.981698993	0.976249604	Bacteria.Firmicutes.Bacilli.Lactobacillales.Streptococcaceae	NAA80
413597	ENSG00000243477	rs2236941	0.003425981	0.000586317	0.252860276	0.346119313	-0.521615799	0.664523982	-0.105581538	0.085876008	0.171690872	0.183815222	0.091518031	0.090487946	0.007534343	0.000761343	0.667139212	0.94720491	Bacteria.Firmicutes.Clostridia.Clostridiales.Lachnospiraceae.Dorea	NAA80
413598	ENSG00000243477	rs2236941	0.111567561	0.034178498	0.323849232	0.15698138	-1.373703406	1.891726856	0.155810359	-0.2266677	0.851591656	0.874351634	0.156731395	0.158305394	0.867966973	0.300009493	0.997187614	0.921529413	Bacteria.Bacteroidetes.Bacteroidia.Bacteroidales	NAA80
413599	ENSG00000243477	rs2236941	0.274807232	0.202436204	0.2526129	0.184266148	-0.292069358	0.368397507	0.1103074	-0.133576506	0.265192802	0.286102331	0.095564062	0.099535637	0.244219839	0.094743995	0.955697249	0.99999132	Bacteria.Firmicutes.Clostridia.Clostridiales.Clostridiaceae_1	NAA80
413600	ENSG00000243477	rs2236941	0.018358798	0.002941448	0.50063917	0.447347742	-0.47737962	0.610031469	-0.054061905	0.056451003	0.197323174	0.197394989	0.079823461	0.073842351	0.047292552	0.004794166	0.997282517	0.999171204	Bacteria.Proteobacteria.Gammaproteobacteria.Enterobacteriales.Enterobacteriaceae	NAA80
413601	ENSG00000243477	rs2236941	0.002006173	0.002860629	0.328185589	0.505855451	-0.630021386	0.738646878	0.109252027	-0.095162108	0.195696001	0.238280245	0.110894775	0.142242201	0.017649851	0.005828119	0.967792983	0.973447285	Bacteria.Firmicutes.Bacilli.Lactobacillales	NAA80
413602	ENSG00000243477	rs2236941	0.007067984	0.002578933	0.486001886	0.70409631	-0.504681468	0.633931311	-0.055495575	0.032352427	0.181425862	0.202204686	0.07920217	0.084809171	0.012071587	0.002122462	0.975933082	0.880230945	Bacteria.Bacteroidetes.Bacteroidia.Bacteroidales.Rikenellaceae.Alistipes	NAA80
413603	ENSG00000243477	rs2236941	0.000815232	0.000173283	0.134026031	0.110652044	-0.640718585	0.778704638	0.154783831	-0.172536028	0.182455832	0.195411207	0.102009001	0.106680088	0.003301907	0.000323076	0.997117901	0.9453081	Bacteria.Firmicutes.Clostridia.Clostridiales.Lachnospiraceae.Eubacterium_hallii_group	NAA80
413604	ENSG00000243477	rs2236941	0.003021851	0.006588764	0.35316343	0.582732629	-0.657886492	0.743605855	0.104688112	-0.080028694	0.213516338	0.2648895	0.111945861	0.144937601	0.029962504	0.015334204	0.95319546	0.933837527	Bacteria.Firmicutes.Bacilli	NAA80
413605	ENSG00000243477	rs2236941	0.003110252	0.00666337	0.658368619	0.921257781	-0.562224753	0.647011718	-0.035642883	0.009102884	0.183055587	0.23081563	0.080239422	0.091731376	0.018880694	0.009752605	0.589419935	0.999370792	Bacteria.Firmicutes.Clostridia.Clostridiales.Christensenellaceae	NAA80
413606	ENSG00000243477	rs2236941	0.002669841	0.000994024	0.411689316	0.742343979	-0.535431903	0.641051782	-0.066571552	0.027791562	0.171427958	0.185892039	0.080571474	0.084177108	0.007239235	0.001150612	0.911615867	0.967234594	Bacteria.Firmicutes.Clostridia.Clostridiales.Ruminococcaceae.Ruminococcaceae_UCG_002	NAA80
413607	ENSG00000243477	rs2236941	0.003192485	0.000258176	0.132283226	0.067847105	-0.849797204	1.008925425	-0.182543165	0.230740494	0.277494977	0.260969036	0.119754914	0.124256306	0.030474649	0.001589192	0.763511722	0.942166966	Bacteria.Firmicutes.Clostridia.Clostridiales.Lachnospiraceae.Lachnospiraceae_ND3007_group	NAA80
413608	ENSG00000243477	rs2236941	0.005828903	0.004424011	0.662084483	0.73822058	-0.581721437	0.709972973	0.035372599	-0.030897108	0.204015379	0.240736135	0.080567012	0.092053307	0.015990547	0.005203452	0.7921257	0.935568656	Bacteria.Proteobacteria.Betaproteobacteria.Burkholderiales.Alcaligenaceae	NAA80
413609	ENSG00000243477	rs2236941	0.05787801	0.037440919	0.069399775	0.078695128	-0.367621213	0.458536418	-0.218848931	0.253551689	0.190403397	0.215837785	0.118532611	0.141932981	0.07732743	0.023526936	0.618002273	0.834720466	Bacteria.Actinobacteria	NAA80
413610	ENSG00000243477	rs2236941	0.066858138	0.028279693	0.287097856	0.491987484	-0.398770191	0.56681313	0.091150593	-0.064616273	0.21394795	0.25264884	0.084924271	0.0935029	0.128867657	0.035110156	0.792092312	0.991307536	Bacteria.Firmicutes.Clostridia.Clostridiales.Ruminococcaceae.Ruminococcus_2	NAA80
413611	ENSG00000243477	rs2236941	0.008297766	0.002261099	0.638011097	0.411478007	-0.613022648	0.813331825	-0.037489451	0.069267036	0.22512918	0.255812534	0.079309293	0.083795747	0.032771535	0.00591609	0.738699536	0.879705421	Bacteria.Firmicutes.Clostridia.Clostridiales.Lachnospiraceae.Lachnospiraceae_UCG_010	NAA80
413612	ENSG00000243477	rs2236941	0.018460657	0.001953857	0.441413917	0.319503735	-0.71263834	0.846943194	-0.078158028	0.088797635	0.294834578	0.262359329	0.100907633	0.088517941	0.094740448	0.009338217	0.998896274	0.99087052	Bacteria.Proteobacteria.Deltaproteobacteria.Desulfovibrionales.Desulfovibrionaceae.Desulfovibrio	NAA80
413613	ENSG00000243477	rs2236941	0.004051278	0.006191351	0.821015435	0.503531812	-0.522088688	0.573599072	-0.019958591	-0.062976522	0.175199047	0.202707476	0.087862955	0.093619548	0.01124155	0.004222723	0.722817642	0.86402404	Bacteria.Firmicutes.Clostridia.Clostridiales.Peptostreptococcaceae	NAA80
413614	ENSG00000243477	rs2236941	0.005746361	0.001029278	0.669547933	0.271255118	-0.491985139	0.635778416	0.039257956	-0.105575799	0.172235386	0.184961539	0.091571169	0.09514669	0.011635667	0.001294366	0.920570146	0.989428248	Bacteria.Proteobacteria.Gammaproteobacteria.Pasteurellales.Pasteurellaceae.Haemophilus	NAA80
413615	ENSG00000243477	rs2236941	0.002190541	0.000514652	0.683558593	0.473663074	-0.55197885	0.685241548	0.024769037	-0.055627617	0.173032454	0.187446078	0.060494035	0.077182893	0.00621171	0.000629804	0.843275988	0.836716782	Bacteria.Firmicutes.Negativicutes.Selenomonadales.Veillonellaceae.Dialister	NAA80
413616	ENSG00000243477	rs2236941	0.01030138	0.001825056	0.798563814	0.777289775	-0.56685652	0.692733639	-0.020375168	0.021354005	0.214518504	0.213095928	0.07951153	0.075182063	0.030001124	0.003538792	0.986494775	0.998439902	Bacteria.Verrucomicrobia.Verrucomicrobiae.Verrucomicrobiales.Verrucomicrobiaceae.Akkermansia	NAA80
413617	ENSG00000243477	rs2236941	0.017563912	0.001119654	0.586231876	0.186691686	-0.650353004	0.943993735	-0.067971975	0.163863786	0.266885076	0.276805486	0.124256564	0.122789125	0.098525209	0.005975112	0.99792254	0.986607256	Bacteria.Firmicutes.Clostridia.Clostridiales.Family_XIII.Family_XIII_AD3011_group	NAA80
413618	ENSG00000243477	rs2236941	0.17355752	0.083485861	0.223341842	0.191729156	-0.330639763	0.438986397	-0.141362152	0.156655304	0.240298044	0.249733187	0.114981705	0.118749826	0.215588263	0.091232534	0.802847855	0.768606268	Bacteria.Firmicutes.Erysipelotrichia.Erysipelotrichales	NAA80
413619	ENSG00000243477	rs2236941	0.022846799	0.001455593	0.471639344	0.902900151	-0.452911363	0.654499968	0.056085484	0.00934851	0.19427059	0.196829984	0.077461893	0.076329487	0.040642255	0.002420344	0.714979146	0.996770431	Bacteria.Firmicutes.Negativicutes.Selenomonadales.Acidaminococcaceae.Phascolarctobacterium	NAA80
413620	ENSG00000243477	rs2236941	0.005685656	0.000814281	0.703988181	0.253756843	-0.491058836	0.645087026	0.034147404	-0.107322063	0.171682673	0.183680486	0.089480195	0.093204388	0.01113947	0.001095646	0.929192893	0.987424055	Bacteria.Proteobacteria.Gammaproteobacteria.Pasteurellales.Pasteurellaceae	NAA80
413621	ENSG00000243477	rs2236941	0.691400342	0.314834847	0.159046042	0.26059788	-0.132096079	0.327527834	0.148368616	-0.114942817	0.331293531	0.323337171	0.104144891	0.101282887	0.450056511	0.163414104	0.999858829	0.929555963	Bacteria.Proteobacteria.Betaproteobacteria.Neisseriales.Neisseriaceae.Eikenella	NAA80
413622	ENSG00000243477	rs2236941	0.011665389	0.039739474	0.271554831	0.436836253	-0.839308711	0.948091679	0.100592013	-0.089896943	0.323375428	0.451767213	0.090712458	0.114902894	0.205196472	0.124137223	0.998803525	0.997226571	Bacteria.Firmicutes.Clostridia.Clostridiales.Lachnospiraceae.Eubacterium_rectale_group	NAA80
413623	ENSG00000243477	rs2236941	0.830905676	0.482336102	0.711344141	0.952735741	-0.201213453	0.722704594	-0.065924914	-0.01139353	0.938491868	1.022781538	0.17737275	0.191485132	0.954184916	0.728391411	0.999826541	0.999832315	Bacteria.Firmicutes.Clostridia.Clostridiales.Lachnospiraceae	NAA80
413624	ENSG00000243477	rs2236941	0.210169497	0.10232895	0.890606341	0.919981637	-0.491757992	0.697245575	-0.018257239	-0.014341925	0.388553218	0.420775233	0.132224954	0.142213431	0.437371791	0.178091469	0.942812013	0.93847923	Bacteria.Firmicutes.Negativicutes.Selenomonadales	NAA80
413625	ENSG00000243477	rs2236941	0.054876501	0.010243319	0.603290324	0.928050134	-0.458364251	0.669983946	-0.047834338	-0.009022607	0.234448251	0.25334195	0.091597525	0.099533258	0.097487963	0.013546779	0.581959715	0.974591286	Bacteria.Firmicutes.Clostridia.Clostridiales.Lachnospiraceae.Anaerostipes	NAA80
413626	ENSG00000243477	rs2236941	0.002081847	0.000148662	0.168165535	0.040427843	-0.807641399	1.065306573	-0.112446069	0.172490368	0.25183359	0.264333371	0.080683678	0.082485942	0.018418169	0.000946405	0.767801364	0.719926162	Bacteria.Bacteroidetes.Bacteroidia.Bacteroidales.Prevotellaceae.Prevotella_9	NAA80
413627	ENSG00000243477	rs2236941	0.169135259	0.081743422	0.227080001	0.193838139	-0.333340408	0.44094916	-0.140629013	0.156221606	0.239735799	0.249397029	0.115321663	0.118991082	0.21070815	0.088725672	0.792917082	0.769192295	Bacteria.Firmicutes.Erysipelotrichia.Erysipelotrichales.Erysipelotrichaceae	NAA80
413628	ENSG00000243477	rs2236941	0.001070223	0.006541766	0.159822121	0.539198101	-0.688169813	0.720651402	-0.112402144	0.060724607	0.200935077	0.256475973	0.079047985	0.098372448	0.010209509	0.013476496	0.569393004	0.991172876	Bacteria.Firmicutes.Clostridia.Clostridiales.Ruminococcaceae.Ruminococcus_1	NAA80
413629	ENSG00000243477	rs2236941	0.111563207	0.034179538	0.323829501	0.156986377	-1.373725563	1.891750432	0.155816948	-0.226667667	0.851594831	0.874367776	0.156731583	0.158307307	0.867924505	0.298459919	0.997675757	0.924386311	Bacteria.Bacteroidetes	NAA80
413630	ENSG00000243477	rs2236941	0.672433573	0.335105542	0.025503036	0.058050892	-0.106341175	0.25384633	0.248229034	-0.234062224	0.250371485	0.261404719	0.108571727	0.121314672	0.343593299	0.120655847	0.991744893	0.856262504	Bacteria.Firmicutes.Bacilli.Lactobacillales.Carnobacteriaceae	NAA80
413631	ENSG00000243477	rs2236941	0.202693566	0.089576729	0.09017418	0.251238205	-0.286103862	0.461146764	0.144793441	-0.119104731	0.222320312	0.267585065	0.084177808	0.102883841	0.300500656	0.092456486	0.981084248	0.998600531	Bacteria.Firmicutes.Clostridia.Clostridiales.Ruminococcaceae.Ruminiclostridium_6	NAA80
413632	ENSG00000243477	rs2236941	0.568256354	0.666732237	0.779928041	0.597516494	-0.370657203	0.295996001	-0.050960944	0.099726346	0.6462589	0.684214448	0.181630843	0.18795645	0.811125012	0.624330401	0.999330493	0.996754281	Bacteria.Proteobacteria	NAA80
413633	ENSG00000243477	rs2236941	0.004022379	0.000826899	0.159294765	0.081638471	-0.886693831	1.133755537	-0.167713816	0.215732046	0.297301735	0.323271176	0.117795262	0.121973234	0.073035492	0.010663275	0.71526798	0.886583705	Bacteria.Firmicutes.Clostridia.Clostridiales.Ruminococcaceae.Anaerotruncus	NAA80
413634	ENSG00000243477	rs2236941	0.005504177	0.001217799	0.735685695	0.336892202	-0.602306474	0.79893201	0.032371174	-0.108911877	0.20972697	0.236147231	0.095483878	0.112573202	0.013159504	0.00157385	0.999694213	0.863959089	Bacteria.Firmicutes.Clostridia.Clostridiales.Lachnospiraceaencultured	NAA80
413635	ENSG00000243477	rs2236941	0.438418809	0.876950261	0.004180174	0.024192411	0.240715107	-0.054679072	0.319156831	-0.278419495	0.308742402	0.351752625	0.107495081	0.120633238	0.447407533	0.425213124	0.997947728	0.9977362	Bacteria.Actinobacteria.Actinobacteria.Micrococcales	NAA80
413636	ENSG00000243477	rs2236941	0.009031655	0.00185685	0.749360872	0.805952961	-0.576421603	0.691016034	-0.025509325	0.018558233	0.214154874	0.212942354	0.079507915	0.075239796	0.028279611	0.003521853	0.959597159	0.99789802	Bacteria.Verrucomicrobia	NAA80
413637	ENSG00000243477	rs2236941	0.008439544	0.02382518	0.702785171	0.913055947	-0.573636535	0.618364271	0.032291984	0.011135552	0.211149738	0.267199535	0.084258326	0.101591971	0.030931298	0.022758991	0.813905672	0.996359602	Bacteria.Proteobacteria.Betaproteobacteria	NAA80
413638	ENSG00000243477	rs2236941	0.008653889	0.003208207	0.552696482	0.488525561	-0.640142163	0.784970638	0.053160599	-0.06756098	0.23643685	0.256467521	0.089072129	0.096984227	0.020919546	0.003715426	0.744621511	0.83920581	Bacteria.Firmicutes.Clostridia.Clostridiales.Lachnospiraceae.Roseburia	NAA80
413639	ENSG00000243477	rs2236941	0.005004045	0.001175839	0.620204576	0.801402829	-0.510605919	0.634800041	0.036763659	0.019495648	0.175723871	0.187006938	0.073831014	0.077191198	0.010644238	0.001222197	0.898543678	0.932040286	Bacteria.Fusobacteria.Fusobacteriia.Fusobacteriales.Fusobacteriaceae.Fusobacterium	NAA80
413640	ENSG00000243477	rs2236941	0.007181841	0.002837365	0.039594876	0.062768877	-0.471019066	0.57905654	-0.193974784	0.176414195	0.169679697	0.186630569	0.092359518	0.093177435	0.013203946	0.002286636	0.997604342	0.980458248	Bacteria.Proteobacteria.Deltaproteobacteria	NAA80
413641	ENSG00000243477	rs2236941	0.013914729	0.021161871	0.524053224	0.191679947	-0.47205309	0.506827107	0.051221817	-0.118048055	0.186738369	0.214540637	0.079962721	0.08947423	0.028014465	0.010050367	0.579299487	0.868052175	Bacteria.Firmicutes.Clostridia.Clostridiales.Peptostreptococcaceae.Intestinibacter	NAA80
413642	ENSG00000243477	rs2236941	0.012641701	0.010576866	0.856094788	0.696212528	-0.567537724	0.751163484	-0.011733123	0.032039801	0.221279763	0.28533907	0.064443091	0.081697896	0.045429484	0.014799798	0.884356293	0.998607976	Bacteria.Firmicutes.Clostridia.Clostridiales.Lachnospiraceae.Tyzzerella_4	NAA80
413643	ENSG00000243477	rs2236941	0.004856689	0.000410337	0.378519083	0.167631215	-0.651720526	0.798896401	-0.112571718	0.173896132	0.223474691	0.214442279	0.126958391	0.124617054	0.022779969	0.001060235	0.999005033	0.886474056	Bacteria.Actinobacteria.Coriobacteriia.Coriobacteriales	NAA80
413644	ENSG00000243477	rs2236941	0.000951225	0.00037497	0.086162094	0.083019831	-0.806983158	0.977515523	-0.17228422	0.19404317	0.233058178	0.260460071	0.098875584	0.110217813	0.022045801	0.003438718	0.96356697	0.892135646	Bacteria.Firmicutes.Clostridia.Clostridiales.Ruminococcaceae.Eubacterium_coprostanoligenes_group	NAA80
413645	ENSG00000243477	rs2236941	0.727209437	0.236458036	0.047285165	0.163560724	-0.095799579	0.34987274	0.245954458	-0.183277814	0.273440242	0.292798839	0.12163301	0.13006381	0.590988098	0.199721522	0.8927069	0.82520416	Bacteria.Firmicutes.Clostridia.Clostridiales.Ruminococcaceae.Ruminococcaceae_UCG_013	NAA80
413646	ENSG00000243477	rs2236941	0.006050805	0.013363501	0.63115621	0.990307852	-0.578296809	0.644845513	0.038679992	-0.001180895	0.203772718	0.253529167	0.080185654	0.096838948	0.020480042	0.013615425	0.750971477	0.999734669	Bacteria.Proteobacteria.Betaproteobacteria.Burkholderiales	NAA80
413647	ENSG00000243477	rs2236941	0.060353399	0.021373152	0.892611032	0.979589446	-0.508610604	0.659314935	-0.015369919	-0.003408144	0.266081972	0.279563547	0.113405323	0.132704119	0.104026752	0.026210392	0.933072344	0.949725002	Bacteria.Firmicutes.Clostridia.Clostridiales.Lachnospiraceae.Blautia	NAA80
413648	ENSG00000243477	rs2236941	0.002796186	0.000457658	0.826883339	0.289790958	-0.527672364	0.676235659	-0.021263136	0.117280185	0.169797171	0.183166205	0.096833755	0.109886417	0.007177362	0.000647982	0.999670759	0.996530704	Bacteria.Firmicutes.Clostridia.Clostridiales.Ruminococcaceae.Flavonifractor	NAA80
413649	ENSG00000243477	rs2236941	0.004323837	0.000389345	0.681580073	0.338378675	-0.57240059	0.777402574	-0.06367208	0.134631482	0.193561114	0.207776134	0.154484798	0.139589325	0.017854829	0.000811497	0.999672451	0.998587032	Bacteria.Firmicutes.Clostridia.Clostridiales.Ruminococcaceae.Butyricicoccus	NAA80
413650	ENSG00000243477	rs2236941	0.035176821	0.032396441	0.161046767	0.172635484	-0.409857386	0.501791678	0.130550826	-0.136872563	0.190518868	0.229511148	0.092084624	0.099258179	0.062447165	0.026302571	0.813115076	0.904139578	Bacteria.Firmicutes.Clostridia.Clostridiales.Ruminococcaceae.Ruminococcaceae_UCG_003	NAA80
413651	ENSG00000243477	rs2236941	0.55085369	0.356587353	0.113170012	0.198221161	-0.170128683	0.302999684	-0.18499375	0.179756663	0.283734382	0.32633508	0.115204895	0.138283427	0.402601947	0.212866276	0.99759175	0.986746924	Bacteria.Firmicutes.Clostridia.Clostridiales.Lachnospiraceae.Lachnospiraceae_UCG_008	NAA80
413652	ENSG00000243477	rs2236941	0.00494908	0.00049272	0.357305425	0.210300008	-0.66714813	0.800809852	-0.116157698	0.156068427	0.229288892	0.218255057	0.125291724	0.123350225	0.023782089	0.00128633	0.999739884	0.869896013	Bacteria.Actinobacteria.Coriobacteriia.Coriobacteriales.Coriobacteriaceae	NAA80
413653	ENSG00000243477	rs2236941	0.02082337	0.015567988	0.666716604	0.599147304	-0.627606901	0.800792793	-0.054007834	0.071981605	0.264937895	0.32234725	0.124836461	0.136272691	0.09024381	0.032349861	0.883682472	0.893606736	Bacteria.Firmicutes.Clostridia.Clostridiales.Ruminococcaceae.Ruminiclostridium_9	NAA80
413654	ENSG00000243477	rs2236941	0.101692144	0.008673924	0.922663803	0.40176114	-0.521609615	0.866334388	0.009917756	0.085803181	0.314185489	0.320082271	0.101766018	0.101661707	0.243794592	0.024847436	0.997594253	0.968019235	Bacteria.Firmicutes.Erysipelotrichia.Erysipelotrichales.Erysipelotrichaceae.Faecalitalea	NAA80
413655	ENSG00000243477	rs2236941	0.000420321	0.000111231	0.052282211	0.086031516	-0.673335989	0.789914724	-0.148519277	0.139732709	0.181097359	0.191957888	0.075122208	0.080159843	0.001827597	0.000227935	0.968802863	0.921390035	Bacteria.Bacteroidetes.Bacteroidia.Bacteroidales.Prevotellaceae	NAA80
413656	ENSG00000243678	rs9303578	0.201416809	0.040551765	0.549738797	0.996079838	0.366269331	-0.416067737	-0.056616461	0.000321331	0.283799288	0.199093204	0.094158477	0.065150292	0.216514078	0.035731335	0.99714486	0.99932616	Bacteria.Firmicutes.Clostridia.Clostridiales.Clostridiaceae_1.Clostridium_sensu_stricto_1	NME2
413657	ENSG00000243678	rs9303578	0.021475935	0.009789112	0.564429865	0.57902794	0.491238259	-0.441328652	-0.054539078	0.042128327	0.208466792	0.16581414	0.094156392	0.075551966	0.043318979	0.008196098	0.940399508	0.979585985	Bacteria.Firmicutes.Erysipelotrichia.Erysipelotrichales.Erysipelotrichaceae.Erysipelatoclostridium	NME2
413658	ENSG00000243678	rs9303578	0.014235807	0.001049278	0.903285024	0.149810681	0.564646046	-0.6599542	-0.010404296	0.099023189	0.224149657	0.192340166	0.085289624	0.067943434	0.045958048	0.002666104	0.96498269	0.997216401	Bacteria.Firmicutes.Clostridia.Clostridiales.Ruminococcaceae.Subdoligranulum	NME2
413659	ENSG00000243678	rs9303578	0.024949679	0.01281524	0.831159402	0.811174407	0.498488888	-0.441708177	-0.015022985	0.014614917	0.217174353	0.172571077	0.070176565	0.060924717	0.038246173	0.009536821	0.955858825	0.969939639	Bacteria.Firmicutes.Clostridia.Clostridiales.Lachnospiraceae.Tyzzerella	NME2
413660	ENSG00000243678	rs9303578	0.049118215	0.012764719	0.189685528	0.593204049	0.421268504	-0.433254151	-0.114411502	0.03735266	0.210096811	0.16916808	0.086323659	0.069577446	0.068162039	0.009468872	0.825807361	0.9860779	Bacteria.Firmicutes.Negativicutes.Selenomonadales.Acidaminococcaceae	NME2
413661	ENSG00000243678	rs9303578	0.019281568	0.013792523	0.320301687	0.444595663	0.48968363	-0.439724952	0.100962653	-0.063595173	0.204057067	0.173715567	0.100812009	0.082683399	0.030813213	0.01017189	0.92078388	0.925546474	Bacteria.Firmicutes.Clostridia.Clostridiales.Lachnospiraceae.Fusicatenibacter	NME2
413662	ENSG00000243678	rs9303578	0.011003948	0.009979278	0.137846637	0.099924103	0.522324074	-0.433238182	-0.16122519	0.148628673	0.199543868	0.163216217	0.10731449	0.08905161	0.018601825	0.005575267	0.953999258	0.925982436	Bacteria.Proteobacteria.Gammaproteobacteria.Pseudomonadales	NME2
413663	ENSG00000243678	rs9303578	0.013633136	0.005722023	0.530345967	0.556244871	0.571891806	-0.490748843	0.056193716	-0.039099773	0.225529069	0.17171125	0.089075186	0.066104053	0.022873591	0.004521944	0.910206327	0.874237194	Bacteria.Proteobacteria.Betaproteobacteria.Burkholderiales.Alcaligenaceae.Parasutterella	NME2
413664	ENSG00000243678	rs9303578	0.028714802	0.01227971	0.164391267	0.264453598	0.456831678	-0.424822347	-0.185963087	0.117406658	0.204206199	0.164921388	0.132233601	0.104301378	0.03710222	0.007724578	0.88760533	0.997132292	Bacteria.Firmicutes.Bacilli.Bacillales	NME2
413665	ENSG00000243678	rs9303578	0.616978079	0.460324449	0.239945723	0.133695474	-0.395430795	0.465767192	0.19156834	-0.194504686	0.786846299	0.627106418	0.161526863	0.128075876	0.916887534	0.65470702	0.999135888	0.954809854	Bacteria.Firmicutes.Clostridia.Clostridiales.Ruminococcaceae	NME2
413666	ENSG00000243678	rs9303578	0.057154352	0.027898539	0.556002001	0.659853293	0.448313575	-0.413405164	0.06336686	-0.035938614	0.231505416	0.183806248	0.107065179	0.081282758	0.055040966	0.014569156	0.997117901	0.950206352	Bacteria.Firmicutes.Clostridia.Clostridiales.Lachnospiraceae.Eubacterium_hallii_group	NME2
413667	ENSG00000243678	rs9303578	0.007188669	0.001766104	0.241960918	0.091067115	0.714033259	-0.646698337	-0.09545061	0.102513186	0.257255113	0.198272298	0.080831368	0.059766461	0.022160487	0.002361692	0.999492402	0.999741582	Bacteria.Proteobacteria.Gammaproteobacteria.Enterobacteriales.Enterobacteriaceae.Escherichia_Shigella	NME2
413668	ENSG00000243678	rs9303578	0.01455616	0.014426619	0.547232835	0.831003621	0.531980953	-0.450213187	-0.087726478	0.02459553	0.211908389	0.179089712	0.144983368	0.114785033	0.022639968	0.008898605	0.776240073	0.917221068	Bacteria.Actinobacteria.Actinobacteria	NME2
413669	ENSG00000243678	rs9303578	0.020867261	0.007473145	0.070625606	0.142771199	0.473512211	-0.439050967	0.15660833	-0.096001867	0.199959976	0.158994777	0.085203625	0.064712532	0.0283405	0.004517812	0.998525812	0.997174658	Bacteria.Proteobacteria.Deltaproteobacteria.Desulfovibrionales.Desulfovibrionaceae	NME2
413670	ENSG00000243678	rs9303578	0.547085938	0.266736874	0.198953541	0.46775866	0.196219421	-0.290195697	-0.151624561	0.067946439	0.32416777	0.259049543	0.116834832	0.09302392	0.424414875	0.135820521	0.996596763	0.999791394	Bacteria.Firmicutes.Clostridia.Clostridiales.Ruminococcaceae.Ruminococcaceae_UCG_005	NME2
413671	ENSG00000243678	rs9303578	0.232082212	0.102160415	0.194094582	0.216332829	0.307548531	-0.318342277	-0.160030899	0.110168906	0.254956383	0.192017555	0.121963606	0.088242289	0.178828711	0.05171497	0.945687051	0.836680055	Bacteria.Firmicutes.Bacilli.Lactobacillales.Carnobacteriaceae.Granulicatella	NME2
413672	ENSG00000243678	rs9303578	0.735336717	0.473597024	0.112419914	0.228314303	0.110656568	-0.202728186	-0.245531066	0.146041286	0.32595147	0.281241639	0.152579904	0.120081905	0.564581546	0.264758298	0.99792254	0.986607256	Bacteria.Firmicutes.Clostridia.Clostridiales.Family_XIII.Family_XIII_AD3011_group	NME2
413673	ENSG00000243678	rs9303578	0.015753701	0.005914	0.657978822	0.930669977	0.50365903	-0.466979895	0.039610391	-0.006316713	0.203119583	0.164073483	0.089062409	0.072323469	0.025827804	0.003968004	0.996787012	0.977793214	Bacteria.Bacteroidetes.Bacteroidia.Bacteroidales.Porphyromonadaceae	NME2
413674	ENSG00000243678	rs9303578	0.180899372	0.184030121	0.905677252	0.967225619	0.542056207	-0.441120043	-0.014596896	-0.003883418	0.400778488	0.328525015	0.12270857	0.094150875	0.302294677	0.142560967	0.9994853	0.999502343	Bacteria.Firmicutes.Clostridia.Clostridiales.Lachnospiraceae.Ruminococcus_gnavus_group	NME2
413675	ENSG00000243678	rs9303578	0.009265607	0.004732522	0.330919902	0.46000733	0.563079436	-0.494870988	0.086835223	-0.054037967	0.209939798	0.169160556	0.088644332	0.072704796	0.0146873	0.003864435	0.998277807	0.999325446	Bacteria.Bacteroidetes.Bacteroidia.Bacteroidales.Porphyromonadaceae.Parabacteroides	NME2
413676	ENSG00000243678	rs9303578	0.134663858	0.158993304	0.76025067	0.935716192	0.619285858	-0.48228685	-0.03056679	0.006806144	0.408815853	0.338489771	0.099748711	0.084059679	0.490824557	0.242696204	0.998803525	0.997226571	Bacteria.Firmicutes.Clostridia.Clostridiales.Lachnospiraceae.Eubacterium_rectale_group	NME2
413677	ENSG00000243678	rs9303578	0.043342372	0.015038553	0.867864822	0.850597284	0.483858757	-0.444241338	-0.019517849	-0.016436026	0.234808466	0.177856421	0.116852208	0.086913358	0.051174586	0.009327013	0.958613924	0.998755611	Bacteria.Actinobacteria.Actinobacteria.Bifidobacteriales.Bifidobacteriaceae	NME2
413678	ENSG00000243678	rs9303578	0.583420242	0.482115639	0.387473745	0.306619508	-0.866024306	1.011887433	0.220525079	-0.235817422	1.571303206	1.431313748	0.253461951	0.228849722	0.997454612	0.849792241	0.997650199	0.999159905	Bacteria.Firmicutes.Clostridia.Clostridiales	NME2
413679	ENSG00000243678	rs9303578	0.03322482	0.070723275	0.882460379	0.739711017	0.546643908	-0.390252547	0.017023866	0.032007599	0.251257639	0.212394594	0.114690369	0.095929117	0.089282957	0.063763837	0.855669186	0.996502544	Bacteria.Firmicutes.Clostridia.Clostridiales.Family_XI	NME2
413680	ENSG00000243678	rs9303578	0.020404473	0.003652618	0.489746641	0.16301063	0.638314366	-0.615770308	-0.057350555	0.086560373	0.268531139	0.204169416	0.082559664	0.061346465	0.050310699	0.005626663	0.997282517	0.999171204	Bacteria.Proteobacteria.Gammaproteobacteria.Enterobacteriales.Enterobacteriaceae	NME2
413681	ENSG00000243678	rs9303578	0.230211016	0.117148456	0.697790363	0.915384264	0.417034005	-0.423660885	-0.054154088	0.010825804	0.344319978	0.26679579	0.138846354	0.101494683	0.2286525	0.073158298	0.596775149	0.994087343	Bacteria.Firmicutes.Clostridia.Clostridiales.Christensenellaceae.Christensenellaceae_R_7_group	NME2
413682	ENSG00000243678	rs9303578	0.009648739	0.004828297	0.434666088	0.353163868	0.551102056	-0.512972065	0.056242902	-0.056214598	0.206638474	0.175773017	0.071546866	0.060111862	0.016972859	0.003717512	0.736954647	0.993577312	Bacteria.Proteobacteria.Betaproteobacteria.Burkholderiales.Alcaligenaceae.Sutterella	NME2
413683	ENSG00000243678	rs9303578	0.12922866	0.027283086	0.661340984	0.99921781	0.413573873	-0.428925429	-0.039955956	-6.14E-05	0.269136891	0.189923649	0.090793024	0.062347881	0.158892823	0.02328011	0.991770327	0.99999132	Bacteria.Firmicutes.Clostridia.Clostridiales.Clostridiaceae_1	NME2
413684	ENSG00000243678	rs9303578	0.009000722	0.006290341	0.229233763	0.227944605	0.553416338	-0.467995687	0.107503318	-0.081333052	0.205510546	0.165722423	0.088570965	0.066822069	0.01622149	0.00368291	0.656287769	0.903004347	Bacteria.Firmicutes.Clostridia.Clostridiales.Lachnospiraceae.Lachnospiraceae_NK4A136_group	NME2
413685	ENSG00000243678	rs9303578	0.216475301	0.055377947	0.352078702	0.903792721	0.349854592	-0.449723648	-0.137501131	0.013856621	0.280311938	0.230517032	0.146700627	0.114192647	0.26093191	0.051759372	0.998820086	0.961415255	Bacteria.Firmicutes.Clostridia.Clostridiales.Family_XIII	NME2
413686	ENSG00000243678	rs9303578	0.392123131	0.360947465	0.212354771	0.317099427	0.249302393	-0.249069232	-0.171647015	0.134520089	0.289377705	0.270712066	0.136282191	0.133426688	0.43258945	0.249507544	0.998891856	0.999590371	Bacteria.Firmicutes.Bacilli.Bacillales.Staphylococcaceae.Staphylococcus	NME2
413687	ENSG00000243678	rs9303578	0.02139968	0.014027504	0.304437612	0.92025673	0.46944241	-0.403841364	0.080571742	0.006366516	0.199095859	0.159952134	0.077836276	0.063348419	0.028267351	0.008258361	0.854533562	0.951588307	Bacteria.Fusobacteria.Fusobacteriia.Fusobacteriales	NME2
413688	ENSG00000243678	rs9303578	0.032110306	0.015470704	0.554077658	0.752060992	0.472868425	-0.426091848	-0.060019862	0.025032454	0.215910983	0.171348041	0.100916701	0.078901298	0.034863163	0.009341203	0.987817466	0.997201293	Bacteria.Firmicutes.Clostridia.Clostridiales.Lachnospiraceae.Coprococcus_1	NME2
413689	ENSG00000243678	rs9303578	0.109754021	0.057255886	0.465626404	0.547201893	0.405326774	-0.387364346	-0.087929894	0.055439914	0.249971905	0.200115714	0.119805792	0.091617072	0.124253799	0.034007245	0.805467576	0.981481548	Bacteria.Firmicutes.Clostridia.Clostridiales.Lachnospiraceae.Eubacterium_eligens_group	NME2
413690	ENSG00000243678	rs9303578	0.108725358	0.05816597	0.89623301	0.850519446	0.547228774	-0.491680072	0.018165965	-0.019890746	0.336487564	0.254958344	0.138742854	0.105126403	0.236631738	0.073709222	0.99991226	0.999177825	Bacteria.Actinobacteria.Coriobacteriia.Coriobacteriales.Coriobacteriaceae.Collinsella	NME2
413691	ENSG00000243678	rs9303578	0.127559387	0.059883954	0.579183882	0.68422551	0.415121835	-0.398933461	0.048670999	-0.025954353	0.26894475	0.208311337	0.087321404	0.06353068	0.15154762	0.038796059	0.707218286	0.957200664	Bacteria.Firmicutes.Clostridia.Clostridiales.Lachnospiraceae.Lachnoclostridium	NME2
413692	ENSG00000243678	rs9303578	0.372546425	0.674900317	0.361885257	0.134938342	0.272449386	-0.114111605	-0.111695354	0.159329251	0.303425465	0.270833241	0.121639984	0.105255074	0.443964623	0.38269112	0.948905015	0.966332496	Bacteria.Firmicutes.Clostridia.Clostridiales.Ruminococcaceae.Ruminococcaceae_NK4A214_group	NME2
413693	ENSG00000243678	rs9303578	0.163348059	0.089372956	0.394780359	0.45034852	0.36951486	-0.357022648	0.086891184	-0.058594325	0.262093248	0.207031326	0.101430239	0.077156975	0.184052848	0.062134217	0.499401069	0.939645618	Bacteria.Firmicutes.Clostridia.Clostridiales.Lachnospiraceae.Anaerostipes	NME2
413694	ENSG00000243678	rs9303578	0.27198333	0.071705278	0.533188146	0.962822304	0.35585567	-0.447857647	0.075553364	0.004265108	0.321195297	0.244615667	0.120598005	0.091149956	0.309803135	0.062092065	0.830559517	0.91957189	Bacteria.Firmicutes.Negativicutes.Selenomonadales.Veillonellaceae	NME2
413695	ENSG00000243678	rs9303578	0.049345628	0.035560807	0.663224263	0.692892538	0.613317318	-0.527481701	-0.056327702	0.037428494	0.306192199	0.245727025	0.128759324	0.094351037	0.11257677	0.051188428	0.921508991	0.861536199	Bacteria.Firmicutes.Erysipelotrichia.Erysipelotrichales.Erysipelotrichaceae	NME2
413696	ENSG00000243678	rs9303578	0.016780508	0.0048765	0.089843209	0.193538319	0.49415383	-0.469100033	0.162216686	-0.092304126	0.201298129	0.16093362	0.094207834	0.070258422	0.021687877	0.003453679	0.888487289	0.832860788	Bacteria.Bacteroidetes.Bacteroidia.Bacteroidales.Rikenellaceae.Alistipes	NME2
413697	ENSG00000243678	rs9303578	0.113020767	0.033359991	0.415662176	0.871445279	0.386429552	-0.393496603	0.092618159	0.013037498	0.240547475	0.181009174	0.113058374	0.080249036	0.107789115	0.016077687	0.977260763	0.991321779	Bacteria.Firmicutes.Negativicutes.Selenomonadales.Veillonellaceae.Veillonella	NME2
413698	ENSG00000243678	rs9303578	0.018455088	0.021859359	0.536555547	0.156329523	0.488201242	-0.385861486	-0.062181982	0.113347164	0.201969856	0.16424699	0.100078841	0.079035648	0.03089693	0.012475918	0.998043854	0.956749585	Bacteria.Firmicutes.Clostridia.Clostridiales.Ruminococcaceaencultured	NME2
413699	ENSG00000243678	rs9303578	0.012484859	0.004357615	0.598482686	0.279669464	0.570801806	-0.515260396	0.047942243	-0.071374883	0.222138565	0.174399657	0.090597098	0.065472182	0.020325871	0.003562225	0.99935717	0.960853802	Bacteria.Firmicutes.Erysipelotrichia.Erysipelotrichales.Erysipelotrichaceae.Erysipelotrichaceae_UCG_003	NME2
413700	ENSG00000243678	rs9303578	0.234961172	0.120024774	0.685111821	0.900410474	0.412203018	-0.419573892	-0.056483234	0.012735547	0.343848696	0.266332557	0.138670649	0.101371299	0.229515213	0.072970609	0.595033932	0.997635361	Bacteria.Firmicutes.Clostridia.Clostridiales.Christensenellaceae	NME2
413701	ENSG00000243678	rs9303578	0.253306617	0.138596888	0.741003584	0.934147266	0.41667444	-0.43445367	-0.045171918	0.008975274	0.361516517	0.289740805	0.136085148	0.108202735	0.283642638	0.119810348	0.997329664	0.927350838	Bacteria.Firmicutes.Negativicutes.Selenomonadales.Veillonellaceae.Megasphaera	NME2
413702	ENSG00000243678	rs9303578	0.013128759	0.013981545	0.862392496	0.324306634	0.519975305	-0.41314971	0.014788589	-0.067537412	0.203888404	0.163556735	0.084983307	0.068001383	0.02263595	0.009472483	0.999694213	0.863959089	Bacteria.Firmicutes.Clostridia.Clostridiales.Lachnospiraceaencultured	NME2
413703	ENSG00000243678	rs9303578	0.07011351	0.053122793	0.906503023	0.853650892	0.537272549	-0.490644799	0.012301977	-0.017267106	0.29176	0.249080971	0.104334117	0.093236231	0.139268907	0.048821971	0.999858829	0.957708045	Bacteria.Proteobacteria.Betaproteobacteria.Neisseriales.Neisseriaceae.Eikenella	NME2
413704	ENSG00000243678	rs9303578	0.055615914	0.030832665	0.12396882	0.084407651	0.411431233	-0.36795529	0.120871481	-0.104878407	0.211100778	0.16670252	0.077555885	0.059845838	0.069127787	0.022195034	0.584871952	0.849088893	Bacteria.Proteobacteria.Betaproteobacteria.Burkholderiales.Alcaligenaceae	NME2
413705	ENSG00000243678	rs9303578	0.017201272	0.042118641	0.444297088	0.893334986	0.6827945	-0.458579816	0.084953985	-0.011900727	0.279253308	0.22119055	0.110380392	0.088407932	0.099579718	0.066626731	0.997594253	0.968948848	Bacteria.Firmicutes.Erysipelotrichia.Erysipelotrichales.Erysipelotrichaceae.Faecalitalea	NME2
413706	ENSG00000243678	rs9303578	0.019761143	0.004502157	0.462069938	0.242666342	0.622033351	-0.577609786	-0.094389413	0.116141345	0.260274596	0.196264035	0.127583428	0.098502101	0.063635028	0.006820812	0.988415778	0.976249604	Bacteria.Firmicutes.Bacilli.Lactobacillales.Streptococcaceae	NME2
413707	ENSG00000243678	rs9303578	0.039398688	0.013864158	0.97416086	0.784204243	0.500342755	-0.454507624	-0.003801396	-0.023862127	0.237989456	0.179697585	0.116911482	0.086777873	0.049413558	0.008105955	0.91671637	0.993111591	Bacteria.Actinobacteria.Actinobacteria.Bifidobacteriales.Bifidobacteriaceae.Bifidobacterium	NME2
413708	ENSG00000243678	rs9303578	0.022423112	0.006267378	0.490856868	0.30495357	0.63184876	-0.586576524	-0.086497514	0.100358754	0.270141897	0.207616273	0.124838733	0.097055844	0.075874395	0.010342615	0.978575925	0.964873007	Bacteria.Firmicutes.Bacilli.Lactobacillales	NME2
413709	ENSG00000243678	rs9303578	0.25327913	0.221669105	0.16851022	0.085483881	0.295460342	-0.246268674	0.133505814	-0.132496702	0.256333327	0.199579483	0.095873488	0.07587299	0.237338868	0.109145418	0.642911228	0.838237187	Bacteria.Proteobacteria.Betaproteobacteria	NME2
413710	ENSG00000243678	rs9303578	0.881475886	0.800784133	0.160827523	0.242680886	-0.068270299	-0.08568569	-0.226210941	0.140313921	0.456090232	0.338187776	0.159474117	0.119007122	0.606104089	0.388567545	0.958034317	0.997513341	Bacteria.Firmicutes.Clostridia.Clostridiales.Lachnospiraceae.Eubacterium_xylanophilum_group	NME2
413711	ENSG00000243678	rs9303578	0.164867223	0.10818631	0.785346811	0.884361634	0.477896105	-0.518571663	-0.038209654	-0.017545236	0.340208795	0.318370386	0.139713399	0.120160712	0.253051212	0.114299757	0.896614749	0.907002455	Bacteria.Firmicutes.Clostridia.Clostridiales.Ruminococcaceae.Ruminiclostridium_9	NME2
413712	ENSG00000243678	rs9303578	0.008465841	0.004056262	0.149167781	0.316660655	0.547789265	-0.480342453	0.124905536	-0.067405502	0.201720954	0.161213326	0.085564805	0.066796558	0.016200288	0.003210437	0.995339941	0.95316496	Bacteria.Proteobacteria.Deltaproteobacteria.Desulfovibrionales.Desulfovibrionaceae.Bilophila	NME2
413713	ENSG00000243678	rs9303578	0.203680184	0.264438259	0.039464759	0.027784075	-0.909960637	0.516861903	0.267881321	-0.18622011	0.708660612	0.459153357	0.127462664	0.082733363	0.779644075	0.466720672	0.999973618	0.989705988	Bacteria.Bacteroidetes.Bacteroidia.Bacteroidales.Bacteroidaceae.Bacteroides	NME2
413714	ENSG00000243678	rs9303578	0.019922012	0.008049791	0.36762394	0.285770963	0.709487463	-0.63573879	-0.115759995	0.109066056	0.297271705	0.232517247	0.12759386	0.10133408	0.087890702	0.017773089	0.95319546	0.933837527	Bacteria.Firmicutes.Bacilli	NME2
413715	ENSG00000243678	rs9303578	0.497377198	0.220995491	0.986939695	0.581248469	0.538266553	-0.788269602	-0.002984158	0.081537686	0.78872265	0.637882696	0.181601083	0.147089651	0.792988784	0.424696539	0.999858277	0.996754281	Bacteria.Proteobacteria	NME2
413716	ENSG00000243678	rs9303578	0.024836175	0.006540374	0.811268248	0.686728948	0.475944806	-0.455266267	-0.025399885	-0.031901483	0.207183591	0.162022388	0.105937333	0.078748253	0.031293217	0.00385331	0.643750855	0.992421594	Bacteria.Firmicutes.Clostridia.Clostridiales.Lachnospiraceae.Lachnospira	NME2
413717	ENSG00000243678	rs9303578	0.387548644	0.110064585	0.773214984	0.646040699	0.407392849	-0.610356692	0.04753909	0.060293425	0.468313973	0.376752938	0.164281618	0.130670464	0.554069571	0.184755431	0.932281732	0.916047991	Bacteria.Firmicutes.Negativicutes.Selenomonadales	NME2
413718	ENSG00000243678	rs9303578	0.976587995	0.713218774	0.049077809	0.004519441	-0.010023001	0.089488821	0.153983837	-0.163344523	0.340224147	0.242421276	0.076781359	0.055527686	0.693808379	0.467134595	0.835210936	0.366466865	Bacteria.Firmicutes.Clostridia.Clostridiales.Ruminococcaceae.Faecalibacterium	NME2
413719	ENSG00000243678	rs9303578	0.232050547	0.562084286	0.360475287	0.142224777	0.327657365	-0.147560107	-0.0910215	0.135176754	0.271607891	0.253217561	0.098832954	0.090992655	0.282020136	0.284197398	0.981446852	0.925873833	Bacteria.Proteobacteria.Gammaproteobacteria.Enterobacteriales.Enterobacteriaceae.Citrobacter	NME2
413720	ENSG00000243678	rs9303578	0.042868028	0.008306285	0.839933689	0.311717479	0.557613994	-0.68732691	0.02065095	-0.094182819	0.269966565	0.252452102	0.101834854	0.092376022	0.143065546	0.023861171	0.998896274	0.99087052	Bacteria.Proteobacteria.Deltaproteobacteria.Desulfovibrionales.Desulfovibrionaceae.Desulfovibrio	NME2
413721	ENSG00000243678	rs9303578	0.019655184	0.013938548	0.31984272	0.873372797	0.474991998	-0.403847519	0.077526732	0.010146578	0.198569891	0.159798877	0.07733711	0.063413859	0.027197819	0.008106662	0.864344273	0.940862388	Bacteria.Fusobacteria.Fusobacteriia.Fusobacteriales.Fusobacteriaceae.Fusobacterium	NME2
413722	ENSG00000243678	rs9303578	0.009279263	0.006579528	0.42228108	0.793408931	0.548789557	-0.456707647	0.082487534	-0.021096406	0.20465377	0.162660347	0.10214232	0.080224999	0.019524218	0.004407203	0.593023042	0.881220808	Bacteria.Firmicutes.Clostridia.Clostridiales.Peptostreptococcaceae	NME2
413723	ENSG00000243678	rs9303578	0.621474527	0.438094981	0.020123437	0.004981588	0.130252534	-0.145963691	-0.253894802	0.219651891	0.262535815	0.187080818	0.106560798	0.075551278	0.434311469	0.213640721	0.737532512	0.590424669	Bacteria.Firmicutes.Erysipelotrichia.Erysipelotrichales.Erysipelotrichaceae.Clostridium_innocuum_group	NME2
413724	ENSG00000243678	rs9303578	0.653282124	0.51978767	0.193503383	0.420851644	0.161827186	-0.22718561	-0.155564827	0.093175168	0.35858744	0.351033477	0.118400677	0.115020102	0.438858444	0.245487315	0.769966428	0.941770524	Bacteria.Bacteroidetes.Bacteroidia.Bacteroidales.Prevotellaceae.Prevotella_9	NME2
413725	ENSG00000243678	rs9303578	0.299217653	0.145789539	0.464276119	0.573949859	0.331380897	-0.345317324	-0.082876437	0.048396768	0.316663894	0.234556945	0.112577939	0.085642567	0.218935805	0.08179224	0.979476281	0.998439902	Bacteria.Verrucomicrobia.Verrucomicrobiae.Verrucomicrobiales.Verrucomicrobiaceae.Akkermansia	NME2
413726	ENSG00000243678	rs9303578	0.200394636	0.088526896	0.769595538	0.848661603	0.458453955	-0.506131508	-0.042627633	-0.021864016	0.354411914	0.292703149	0.144927695	0.114119524	0.206738495	0.067854589	0.821328353	0.940986664	Bacteria.Bacteroidetes.Bacteroidia.Bacteroidales.Porphyromonadaceae.Odoribacter	NME2
413727	ENSG00000243678	rs9303578	0.010116937	0.004405673	0.383146111	0.350095846	0.606553477	-0.526006309	-0.084690247	0.072690922	0.228953385	0.178268978	0.096451707	0.07723356	0.016639815	0.003974711	0.913835298	0.987424055	Bacteria.Proteobacteria.Gammaproteobacteria.Pasteurellales.Pasteurellaceae	NME2
413728	ENSG00000243678	rs9303578	0.153461136	0.129698519	0.973993597	0.962213479	0.502548693	-0.444287876	-0.004353138	0.00531891	0.347955965	0.289485324	0.133018845	0.111837964	0.195316295	0.102050799	0.78943317	0.998431627	Bacteria.Firmicutes.Clostridia.Clostridiales.Ruminococcaceae.Ruminococcus_1	NME2
413729	ENSG00000243678	rs9303578	0.204977989	0.067124175	0.759378493	0.804539046	0.427917397	-0.488224859	-0.041604657	-0.027685099	0.334223307	0.262204162	0.135260541	0.111413517	0.283824921	0.063758799	0.859638599	0.992108793	Bacteria.Firmicutes.Clostridia.Clostridiales.Lachnospiraceae.Lachnospiraceae_ND3007_group	NME2
413730	ENSG00000243678	rs9303578	0.020564474	0.031189706	0.673562565	0.990682967	0.539516974	-0.433022001	-0.063292949	0.001362245	0.22726852	0.196613446	0.149565918	0.116208341	0.04235572	0.020754541	0.855292551	0.982185761	Bacteria.Actinobacteria	NME2
413731	ENSG00000243678	rs9303578	0.016425787	0.006181311	0.479184474	0.29946569	0.64097431	-0.604494608	-0.081366222	0.092671553	0.26021604	0.213581716	0.114323268	0.088601748	0.049570714	0.01105583	0.906603649	0.897465058	Bacteria.Firmicutes.Clostridia.Clostridiales.Lachnospiraceae.Blautia	NME2
413732	ENSG00000243678	rs9303578	0.003632931	0.00190485	0.067488869	0.019558929	0.608371242	-0.517387334	-0.18370572	0.213166278	0.20159106	0.159854244	0.098795237	0.089040805	0.008251081	0.00160766	0.999276643	0.988728768	Bacteria.Firmicutes.Clostridia.Clostridiales.Ruminococcaceae.Ruminiclostridium_5	NME2
413733	ENSG00000243678	rs9303578	0.842287033	0.648347954	0.254012989	0.390448938	0.086344889	-0.168426223	-0.180798104	0.1138359	0.432229567	0.367594641	0.15710061	0.131666137	0.619621489	0.341588215	0.998832683	0.961545585	Bacteria.Firmicutes.Clostridia.Clostridiales.Ruminococcaceae.Eubacterium_coprostanoligenes_group	NME2
413734	ENSG00000243678	rs9303578	0.008418535	0.005713811	0.397866766	0.68337232	0.579205681	-0.473971106	0.076262546	-0.029872783	0.213127469	0.165810962	0.089610098	0.072913601	0.019962491	0.003762476	0.521587758	0.979464396	Bacteria.Firmicutes.Clostridia.Clostridiales.Peptostreptococcaceae.Intestinibacter	NME2
413735	ENSG00000243678	rs9303578	0.016338557	0.003962746	0.400384382	0.229213254	0.634754706	-0.576030918	-0.109285094	0.119316379	0.257472459	0.192802344	0.129103595	0.098299256	0.053702046	0.005939295	0.976314705	0.973321293	Bacteria.Firmicutes.Bacilli.Lactobacillales.Streptococcaceae.Streptococcus	NME2
413736	ENSG00000243678	rs9303578	0.009348756	0.003962974	0.355187277	0.293224917	0.608602753	-0.527425708	-0.089304796	0.081103614	0.227194694	0.176534961	0.095901177	0.076537994	0.016443502	0.003635346	0.915215198	0.989428248	Bacteria.Proteobacteria.Gammaproteobacteria.Pasteurellales.Pasteurellaceae.Haemophilus	NME2
413737	ENSG00000243678	rs9303578	0.02047012	0.02087156	0.334659813	0.385194331	0.737830857	-0.640653147	0.122958865	-0.091524014	0.310565211	0.270551582	0.12650246	0.104687153	0.044500276	0.019287132	0.865682259	0.989115288	Bacteria.Firmicutes.Clostridia.Clostridiales.Ruminococcaceae.Ruminococcaceae_UCG_003	NME2
413738	ENSG00000243678	rs9303578	0.129248043	0.057354081	0.806953253	0.91489956	0.457182716	-0.431350088	-0.027616456	0.009198929	0.297531063	0.222929499	0.112556343	0.085749206	0.140808739	0.041202542	0.959597159	0.99789802	Bacteria.Verrucomicrobia	NME2
413739	ENSG00000243678	rs9303578	0.29203412	0.117833449	0.123922327	0.180116637	0.269274754	-0.302969737	-0.191052151	0.11912421	0.253484711	0.191155293	0.122571115	0.08791628	0.210122936	0.054942119	0.991744893	0.856262504	Bacteria.Firmicutes.Bacilli.Lactobacillales.Carnobacteriaceae	NME2
413740	ENSG00000243678	rs9303578	0.161858127	0.256445458	0.039279802	0.055866682	-1.157054941	0.692532068	0.30282697	-0.208716525	0.817739396	0.604879999	0.143950606	0.107202981	0.907004165	0.513739018	0.997675757	0.924386311	Bacteria.Bacteroidetes	NME2
413741	ENSG00000243678	rs9303578	0.05264246	0.015104834	0.524144167	0.3659948	0.67830175	-0.61144336	0.078917887	-0.081617168	0.343629862	0.244965411	0.123226332	0.089653447	0.151575734	0.022531445	0.999985325	0.999758873	Bacteria.Firmicutes.Clostridia.Clostridiales.Ruminococcaceae.Ruminococcaceae_UCG_014	NME2
413742	ENSG00000243678	rs9303578	0.769294103	0.788381151	0.064636068	0.073064656	-0.113459776	0.091535863	-0.264401334	0.229651492	0.385227563	0.339621923	0.140663482	0.126047529	0.682303745	0.532594494	0.647283466	0.886583705	Bacteria.Firmicutes.Clostridia.Clostridiales.Ruminococcaceae.Anaerotruncus	NME2
413743	ENSG00000243678	rs9303578	0.11949061	0.160578389	0.703817157	0.526269633	0.450771462	-0.340526932	-0.046392878	0.068928153	0.285715327	0.239919498	0.121494599	0.108183205	0.240620233	0.147592773	0.997947728	0.9977362	Bacteria.Actinobacteria.Actinobacteria.Micrococcales	NME2
413744	ENSG00000243678	rs9303578	0.016882431	0.004905923	0.092530372	0.196323292	0.493947467	-0.468931316	0.160737619	-0.091736715	0.201409748	0.160993239	0.094144643	0.070269182	0.021694164	0.003405814	0.882590235	0.84755343	Bacteria.Bacteroidetes.Bacteroidia.Bacteroidales.Rikenellaceae	NME2
413745	ENSG00000243678	rs9303578	0.032499166	0.010860202	0.541542058	0.44922632	0.634455315	-0.55095184	0.100998087	-0.089955393	0.290367537	0.210081804	0.164566951	0.118158975	0.072879357	0.011605247	0.999739884	0.895289225	Bacteria.Actinobacteria.Coriobacteriia.Coriobacteriales.Coriobacteriaceae	NME2
413746	ENSG00000243678	rs9303578	0.025723387	0.019146794	0.565712724	0.135575779	0.466622706	-0.393319369	0.060449723	-0.127204342	0.204410937	0.16370984	0.104706139	0.08417256	0.03058742	0.010889104	0.740228881	0.890509239	Bacteria.Firmicutes.Clostridia.Clostridiales.Lachnospiraceae.Dorea	NME2
413747	ENSG00000243678	rs9303578	0.178066887	0.062212449	0.295371951	0.587857674	0.348722439	-0.382734433	-0.1163586	0.046149863	0.256137215	0.201710296	0.110301935	0.084732978	0.152040307	0.038899372	0.979221309	0.998719086	Bacteria.Firmicutes.Bacilli.Bacillales.Family_XI.Gemella	NME2
413748	ENSG00000243678	rs9303578	0.460621765	0.186012581	0.405378522	0.706395004	0.265229207	-0.367885788	-0.111069114	0.038158776	0.357340979	0.275239699	0.132619283	0.100852695	0.396069612	0.161568733	0.999878354	0.997966125	Bacteria.Bacteroidetes.Bacteroidia.Bacteroidales.Porphyromonadaceae.Barnesiella	NME2
413749	ENSG00000243678	rs9303578	0.065849307	0.020258055	0.32591051	0.668582722	0.418246106	-0.430642653	-0.088885635	0.030125927	0.223543114	0.180945932	0.089795678	0.070052377	0.076685017	0.016419363	0.66043333	0.990268195	Bacteria.Firmicutes.Negativicutes.Selenomonadales.Acidaminococcaceae.Phascolarctobacterium	NME2
413750	ENSG00000243678	rs9303578	0.01636459	0.007526396	0.895868267	0.810587715	0.514194938	-0.458113538	0.009619256	0.014385225	0.208623296	0.166054111	0.073208386	0.059777795	0.023829597	0.004774489	0.876002673	0.86709714	Bacteria.Firmicutes.Negativicutes.Selenomonadales.Veillonellaceae.Dialister	NME2
413751	ENSG00000243678	rs9303578	0.700173053	0.322111819	0.493269615	0.77418819	0.187874148	-0.323786415	-0.129781563	0.037975299	0.485723003	0.324524198	0.188359671	0.131813709	0.584448033	0.239041892	0.99032513	0.911649175	Bacteria.Firmicutes.Clostridia.Clostridiales.Ruminococcaceae.Ruminococcaceae_UCG_013	NME2
413752	ENSG00000243678	rs9303578	0.028395402	0.010073791	0.504059037	0.441290516	0.646575623	-0.555013144	0.111277648	-0.091530297	0.288420763	0.209371944	0.16562825	0.118140123	0.066908299	0.010609238	0.999005033	0.919219758	Bacteria.Actinobacteria.Coriobacteriia.Coriobacteriales	NME2
413753	ENSG00000243678	rs9303578	0.019928498	0.025065148	0.596267658	0.35677565	0.494767498	-0.393873955	-0.05538461	0.076765484	0.207316446	0.171739254	0.104029143	0.082710138	0.043134419	0.019174431	0.933133052	0.901414851	Bacteria.Proteobacteria.Gammaproteobacteria.Pseudomonadales.Pseudomonadaceae.Pseudomonas	NME2
413754	ENSG00000243678	rs9303578	0.70109283	0.664501532	0.980022967	0.963689133	0.489422728	-0.508831159	0.005644666	0.009377584	1.269432013	1.167860863	0.224559069	0.205196827	0.954184916	0.758861885	0.999826541	0.999832315	Bacteria.Firmicutes.Clostridia.Clostridiales.Lachnospiraceae	NME2
413755	ENSG00000243678	rs9303578	0.005636024	0.002517025	0.93309442	0.104125316	0.553613259	-0.483041155	0.008184213	0.121648534	0.19334085	0.153672734	0.097109699	0.07380425	0.011656344	0.002393843	0.999670759	0.977979436	Bacteria.Firmicutes.Clostridia.Clostridiales.Ruminococcaceae.Flavonifractor	NME2
413756	ENSG00000243678	rs9303578	0.034895371	0.017332978	0.728776344	0.762538741	0.515908875	-0.482637576	-0.034682699	-0.02507028	0.239433334	0.197635419	0.099590816	0.082625619	0.04046206	0.010084654	0.925995631	0.969256856	Bacteria.Firmicutes.Clostridia.Clostridiales.Ruminococcaceae.Ruminococcaceae_UCG_002	NME2
413757	ENSG00000243678	rs9303578	0.097034268	0.069550895	0.274957058	0.163745205	0.392147871	-0.335264508	0.097237474	-0.097489384	0.232906604	0.181686414	0.088317389	0.06921448	0.114437618	0.044521486	0.630743155	0.970296561	Bacteria.Proteobacteria.Betaproteobacteria.Burkholderiales	NME2
413758	ENSG00000243678	rs9303578	0.033688605	0.020198241	0.355461486	0.637697687	0.468179534	-0.435122785	-0.08411303	0.035238651	0.215777628	0.18273722	0.090377766	0.074478118	0.0364887	0.011966033	0.968802863	0.997181136	Bacteria.Bacteroidetes.Bacteroidia.Bacteroidales.Prevotellaceae	NME2
413759	ENSG00000243678	rs9303578	0.315951497	0.166833023	0.17706209	0.349462225	0.272482507	-0.320605673	0.143364056	-0.078698108	0.269622417	0.229313795	0.105053895	0.083505525	0.307834788	0.130738725	0.99759175	0.986746924	Bacteria.Firmicutes.Clostridia.Clostridiales.Lachnospiraceae.Lachnospiraceae_UCG_008	NME2
413760	ENSG00000243678	rs9303578	0.937150093	0.86362506	0.195121217	0.203683692	-0.036743989	0.077241869	-0.209170261	0.193964538	0.464185016	0.447926894	0.159785937	0.151057202	0.462602389	0.375996002	0.535180048	0.813330366	Bacteria.Firmicutes.Clostridia.Clostridiales.Lachnospiraceae.Lachnospiraceae_UCG_010	NME2
413761	ENSG00000243678	rs9303578	0.031728656	0.01187858	0.563677136	0.702295755	0.642604308	-0.51464498	0.051704121	-0.023498528	0.292735936	0.198814194	0.089089426	0.061207914	0.079212025	0.015969234	0.873232525	0.998607976	Bacteria.Firmicutes.Clostridia.Clostridiales.Lachnospiraceae.Tyzzerella_4	NME2
413762	ENSG00000243678	rs9303578	0.049827303	0.035768259	0.662073049	0.691052521	0.614474381	-0.52850273	-0.05644306	0.037639541	0.307438429	0.246489214	0.128553866	0.094286811	0.114241038	0.052474302	0.932734514	0.860050437	Bacteria.Firmicutes.Erysipelotrichia.Erysipelotrichales	NME2
413763	ENSG00000243678	rs9303578	0.008281183	0.002090839	0.242660132	0.126476998	0.658513571	-0.594862675	0.167576615	-0.177580904	0.241769966	0.18556953	0.142123624	0.114716119	0.027450523	0.002826555	0.999672451	0.998587032	Bacteria.Firmicutes.Clostridia.Clostridiales.Ruminococcaceae.Butyricicoccus	NME2
413764	ENSG00000243678	rs9303578	0.020896563	0.007670856	0.066145996	0.124808729	0.472798956	-0.43697908	0.159390923	-0.102315453	0.199706453	0.158794064	0.085286749	0.06579892	0.02839644	0.004911459	0.997604342	0.996621608	Bacteria.Proteobacteria.Deltaproteobacteria	NME2
413765	ENSG00000243678	rs9303578	0.979417345	0.807555391	0.122545541	0.114628609	-0.010070591	-0.070390557	-0.240367802	0.178542352	0.388842766	0.2878068	0.153634312	0.11164556	0.606292242	0.376261843	0.981084248	0.998600531	Bacteria.Firmicutes.Clostridia.Clostridiales.Ruminococcaceae.Ruminiclostridium_6	NME2
413766	ENSG00000243678	rs9303578	0.409814398	0.615920249	0.44256126	0.138843046	0.274465866	-0.136613277	-0.091328884	0.145717208	0.330850439	0.271023302	0.118210259	0.097241678	0.335711835	0.284686861	0.83555609	0.960461073	Bacteria.Firmicutes.Clostridia.Clostridiales.Ruminococcaceae.Ruminococcus_2	NME2
413767	ENSG00000243678	rs9303578	0.052132495	0.035239418	0.4208497	0.22324995	0.435965101	-0.374740745	0.065078652	-0.07446518	0.220370148	0.174256867	0.080336015	0.060556621	0.065058158	0.022622336	0.707232868	0.802301482	Bacteria.Firmicutes.Clostridia.Clostridiales.Lachnospiraceae.Roseburia	NME2
413768	ENSG00000243678	rs9303578	0.161685002	0.256448834	0.039197743	0.05582542	-1.157094421	0.692237589	0.302882177	-0.208698684	0.817424729	0.604627126	0.143914711	0.107175263	0.90794501	0.515433883	0.997187614	0.921529413	Bacteria.Bacteroidetes.Bacteroidia.Bacteroidales	NME2
413769	ENSG00000243678	rs9303578	0.03974721	0.008823688	0.349095749	0.152699266	0.836803044	-0.809081173	-0.102795996	0.119382413	0.398754092	0.299631197	0.108991998	0.082502718	0.179773766	0.024565186	0.996566686	0.997858307	Bacteria.Proteobacteria.Gammaproteobacteria	NME2
413770	ENSG00000243678	rs9303578	0.81264868	0.620308309	0.588459116	0.415839152	-0.381553242	0.712372858	0.138334219	-0.184287899	1.603329964	1.431055756	0.254397758	0.225044858	0.999435429	0.989125616	0.999968393	0.999515331	Bacteria.Firmicutes	NME2
413771	ENSG00000243708	rs1197670	0.736483867	0.563521495	0.071310716	0.103827174	-0.183064113	0.169889868	0.352064029	-0.176975358	0.541676961	0.292613743	0.192019802	0.107276673	0.408806044	0.252525927	0.56451379	0.822274577	Bacteria.Bacteroidetes.Bacteroidia.Bacteroidales.Porphyromonadaceae.Odoribacter	PLA2G4B
413772	ENSG00000243708	rs1197670	0.003844862	0.002633578	0.48621872	0.46713446	-1.045897215	0.610466382	-0.124405245	0.073234431	0.348843729	0.195161961	0.177637311	0.100122552	0.009700505	0.002073376	0.990263512	0.935449612	Bacteria.Proteobacteria.Gammaproteobacteria.Pseudomonadales	PLA2G4B
413773	ENSG00000243708	rs1197670	0.060353094	0.039828639	0.98308235	0.847674815	-1.021474973	0.648427064	-0.005915891	0.029420624	0.534388669	0.309120187	0.277917919	0.152554059	0.193557061	0.068242663	0.998891856	0.999590371	Bacteria.Firmicutes.Bacilli.Bacillales.Staphylococcaceae.Staphylococcus	PLA2G4B
413774	ENSG00000243708	rs1197670	0.02451402	0.016228034	0.325224814	0.314703246	-0.844693743	0.500109399	0.144590507	-0.082742446	0.366848034	0.202637938	0.145862445	0.081661386	0.028061527	0.009993378	0.998277807	0.999325446	Bacteria.Bacteroidetes.Bacteroidia.Bacteroidales.Porphyromonadaceae.Parabacteroides	PLA2G4B
413775	ENSG00000243708	rs1197670	0.002053463	0.002414484	0.130510371	0.249029335	-1.081953997	0.6026187	-0.189462316	0.084019521	0.336886891	0.190862736	0.123714121	0.072235755	0.009202723	0.002939739	0.858670885	0.979585985	Bacteria.Firmicutes.Erysipelotrichia.Erysipelotrichales.Erysipelotrichaceae.Erysipelatoclostridium	PLA2G4B
413776	ENSG00000243708	rs1197670	0.009953586	0.007343754	0.24352196	0.251863435	-0.907245352	0.530201044	0.260797637	-0.142359812	0.34166722	0.191560555	0.221594604	0.123135746	0.019079861	0.0051999	0.88760533	0.997132292	Bacteria.Firmicutes.Bacilli.Bacillales	PLA2G4B
413777	ENSG00000243708	rs1197670	0.158094678	0.103082679	0.1752466	0.216333875	-0.611096178	0.384517401	0.223530775	-0.111594398	0.427954726	0.232569184	0.16310207	0.089384275	0.132968516	0.044346358	0.816359007	0.935010895	Bacteria.Firmicutes.Negativicutes.Selenomonadales.Acidaminococcaceae	PLA2G4B
413778	ENSG00000243708	rs1197670	0.006413383	0.004190027	0.714364886	0.620355176	-1.03698995	0.608717226	-0.047311364	0.03685908	0.368120734	0.205078657	0.128702964	0.074054594	0.013708147	0.00356883	0.920699594	0.887301988	Bacteria.Proteobacteria.Betaproteobacteria.Burkholderiales.Alcaligenaceae.Parasutterella	PLA2G4B
413779	ENSG00000243708	rs1197670	0.030677329	0.019046654	0.84450029	0.984909939	-0.940061101	0.587310804	0.045060525	-0.002416763	0.425485574	0.244241434	0.228820144	0.127287658	0.135055555	0.038127749	0.99792254	0.990508446	Bacteria.Firmicutes.Clostridia.Clostridiales.Family_XIII.Family_XIII_AD3011_group	PLA2G4B
413780	ENSG00000243708	rs1197670	0.135967093	0.106627737	0.468263389	0.402769255	-0.735359991	0.429238097	-0.124439758	0.075591116	0.487091464	0.262335764	0.170561775	0.089755324	0.135540331	0.047112548	0.999492402	0.999741582	Bacteria.Proteobacteria.Gammaproteobacteria.Enterobacteriales.Enterobacteriaceae.Escherichia_Shigella	PLA2G4B
413781	ENSG00000243708	rs1197670	0.074400486	0.053327741	0.732017573	0.710779983	-1.172150295	0.679345305	-0.076110952	0.043851679	0.646413449	0.34518243	0.221305122	0.11774291	0.162879672	0.064643456	0.994527911	0.946234759	Bacteria.Proteobacteria.Gammaproteobacteria.Enterobacteriales.Enterobacteriaceae.Citrobacter	PLA2G4B
413782	ENSG00000243708	rs1197670	0.055918653	0.039760246	0.933328801	0.882513434	-1.011138787	0.600485451	0.016021328	-0.01617699	0.519463988	0.286163287	0.190770798	0.109034523	0.134215628	0.043228485	0.898620755	0.915604416	Bacteria.Firmicutes.Negativicutes.Selenomonadales.Veillonellaceae	PLA2G4B
413783	ENSG00000243708	rs1197670	0.005710177	0.003845361	0.439892705	0.414569684	-0.9679655	0.571577326	0.103239557	-0.062544919	0.338599774	0.190644126	0.132844725	0.076168659	0.013271671	0.002866167	0.967466949	0.97562022	Bacteria.Bacteroidetes.Bacteroidia.Bacteroidales.Porphyromonadaceae	PLA2G4B
413784	ENSG00000243708	rs1197670	0.004810472	0.002857793	0.184549691	0.141809632	-0.972891911	0.578821633	-0.193941532	0.124415707	0.33321818	0.186701846	0.14461181	0.083660351	0.012372887	0.002634392	0.998043854	0.956749585	Bacteria.Firmicutes.Clostridia.Clostridiales.Ruminococcaceaencultured	PLA2G4B
413785	ENSG00000243708	rs1197670	0.037940115	0.038558485	0.791813231	0.986283794	-1.1221212	0.593873014	-0.054956834	-0.001876409	0.529620557	0.281226079	0.207348773	0.10872802	0.079141679	0.029397345	0.994141038	0.99999132	Bacteria.Firmicutes.Clostridia.Clostridiales.Clostridiaceae_1	PLA2G4B
413786	ENSG00000243708	rs1197670	0.240058799	0.194701074	0.119628496	0.150142125	-0.525962068	0.330510462	0.274635378	-0.143476346	0.443589272	0.252237579	0.174140023	0.098525764	0.273096805	0.109092845	0.996596763	0.999791394	Bacteria.Firmicutes.Clostridia.Clostridiales.Ruminococcaceae.Ruminococcaceae_UCG_005	PLA2G4B
413787	ENSG00000243708	rs1197670	0.064641314	0.042346536	0.664189265	0.855700988	-0.853241997	0.528162259	-0.054826982	0.013523453	0.453940251	0.255043971	0.12571316	0.074071317	0.102052543	0.030643396	0.720753944	0.974621017	Bacteria.Firmicutes.Clostridia.Clostridiales.Lachnospiraceae.Lachnoclostridium	PLA2G4B
413788	ENSG00000243708	rs1197670	0.046249281	0.051632107	0.860928911	0.882537877	-1.086555748	0.563772539	-0.036792313	-0.016294477	0.53473431	0.284348151	0.209180583	0.109849419	0.096138317	0.042332768	0.99714486	0.996602117	Bacteria.Firmicutes.Clostridia.Clostridiales.Clostridiaceae_1.Clostridium_sensu_stricto_1	PLA2G4B
413789	ENSG00000243708	rs1197670	0.232801405	0.207350005	0.36461098	0.288494969	-0.62864909	0.359037941	0.203708702	-0.127892409	0.521959367	0.281913713	0.223117513	0.1195052	0.228682413	0.108785069	0.517064707	0.895364602	Bacteria.Firmicutes.Clostridia.Clostridiales.Christensenellaceae	PLA2G4B
413790	ENSG00000243708	rs1197670	0.086195666	0.047201972	0.996119528	0.816313707	-0.978369987	0.625270775	0.001201216	0.031571499	0.561557413	0.3090982	0.246039257	0.135364852	0.213114191	0.06421653	0.99991226	0.997154089	Bacteria.Actinobacteria.Coriobacteriia.Coriobacteriales.Coriobacteriaceae.Collinsella	PLA2G4B
413791	ENSG00000243708	rs1197670	0.057643475	0.014273969	0.831617887	0.642522084	-0.892739477	0.661486134	-0.031926438	-0.040538423	0.461934396	0.262700785	0.14954975	0.086926487	0.179504121	0.028973555	0.9994853	0.999502343	Bacteria.Firmicutes.Clostridia.Clostridiales.Lachnospiraceae.Ruminococcus_gnavus_group	PLA2G4B
413792	ENSG00000243708	rs1197670	0.067072212	0.062975379	0.793828941	0.730204738	-0.892927512	0.50785144	-0.059234348	0.043619851	0.47945865	0.268450343	0.225724979	0.125944636	0.135855644	0.048497801	0.99152666	0.975114706	Bacteria.Firmicutes.Bacilli.Lactobacillales	PLA2G4B
413793	ENSG00000243708	rs1197670	0.033806454	0.020067388	0.905971157	0.953324583	-0.945308061	0.572707025	0.022675973	0.006249626	0.435978665	0.240254888	0.191223891	0.106360882	0.059903833	0.016389676	0.972464921	0.915713495	Bacteria.Proteobacteria.Gammaproteobacteria.Pseudomonadales.Pseudomonadaceae.Pseudomonas	PLA2G4B
413794	ENSG00000243708	rs1197670	0.021092107	0.014145234	0.77399409	0.851505153	-0.930838256	0.557494153	0.065956266	-0.023495332	0.393803107	0.221093619	0.22873448	0.125011641	0.042392849	0.012393412	0.973627845	0.882730526	Bacteria.Firmicutes.Bacilli.Lactobacillales.Carnobacteriaceae.Granulicatella	PLA2G4B
413795	ENSG00000243708	rs1197670	0.114558248	0.085781812	0.837302482	0.82497883	-0.895231885	0.523589315	-0.041297614	0.023861657	0.559692938	0.30012057	0.20030849	0.107465531	0.154376782	0.059675897	0.960222665	0.997216401	Bacteria.Firmicutes.Clostridia.Clostridiales.Ruminococcaceae.Subdoligranulum	PLA2G4B
413796	ENSG00000243708	rs1197670	0.004393578	0.004233888	0.365914384	0.48105767	-0.99268932	0.564123111	-0.088865092	0.039014567	0.336322722	0.190288297	0.097598546	0.05505252	0.012858654	0.004335692	0.955858825	0.966245262	Bacteria.Firmicutes.Clostridia.Clostridiales.Lachnospiraceae.Tyzzerella	PLA2G4B
413797	ENSG00000243708	rs1197670	0.032456302	0.019942269	0.86578428	0.913971067	-0.931333467	0.548288045	-0.033455277	0.011892701	0.42612893	0.229769176	0.197160184	0.109658425	0.05018871	0.01093284	0.982862011	0.994228918	Bacteria.Firmicutes.Negativicutes.Selenomonadales.Veillonellaceae.Veillonella	PLA2G4B
413798	ENSG00000243708	rs1197670	0.013104526	0.011140912	0.567189516	0.454687232	-0.91181783	0.523613945	0.079322969	-0.060772333	0.357434936	0.200394882	0.137922008	0.080800178	0.020918564	0.007339352	0.99935717	0.960853802	Bacteria.Firmicutes.Erysipelotrichia.Erysipelotrichales.Erysipelotrichaceae.Erysipelotrichaceae_UCG_003	PLA2G4B
413799	ENSG00000243708	rs1197670	0.024094288	0.013598624	0.892557728	0.676737057	-1.049616383	0.666035153	-0.022293216	0.039408405	0.454448799	0.262553862	0.164406022	0.09409656	0.079038144	0.020058004	0.999858829	0.957708045	Bacteria.Proteobacteria.Betaproteobacteria.Neisseriales.Neisseriaceae.Eikenella	PLA2G4B
413800	ENSG00000243708	rs1197670	0.003271093	0.002505853	0.239496987	0.335024637	-1.028936267	0.597789305	-0.221776153	0.101545421	0.336910449	0.190087389	0.186817155	0.104551353	0.007359727	0.002247693	0.661270141	0.94720491	Bacteria.Firmicutes.Clostridia.Clostridiales.Lachnospiraceae.Dorea	PLA2G4B
413801	ENSG00000243708	rs1197670	0.005882237	0.004078119	0.97141692	0.838853181	-0.988888914	0.576836285	-0.00489811	0.015816465	0.34721064	0.193720663	0.136173999	0.077464504	0.01169437	0.003178406	0.919110941	0.943228593	Bacteria.Fusobacteria.Fusobacteriia.Fusobacteriales	PLA2G4B
413802	ENSG00000243708	rs1197670	0.006045641	0.004707298	0.959544802	0.798370443	-0.979895396	0.564232847	-0.007888958	0.022448667	0.34524548	0.192746157	0.154926076	0.087517192	0.011921474	0.003361099	0.997604342	0.996621608	Bacteria.Proteobacteria.Deltaproteobacteria	PLA2G4B
413803	ENSG00000243708	rs1197670	0.018939903	0.009626841	0.110124671	0.037429153	-0.834173593	0.513920359	-0.253646797	0.191465014	0.346579705	0.192635694	0.156594729	0.090118785	0.026839347	0.006724149	0.999670759	0.975906693	Bacteria.Firmicutes.Clostridia.Clostridiales.Ruminococcaceae.Flavonifractor	PLA2G4B
413804	ENSG00000243708	rs1197670	0.008897369	0.011284126	0.763154331	0.900214591	-1.031136592	0.572823019	0.048622722	-0.011457092	0.382302789	0.219634543	0.160678509	0.091015182	0.032174454	0.013421516	0.815012275	0.996359602	Bacteria.Proteobacteria.Betaproteobacteria	PLA2G4B
413805	ENSG00000243708	rs1197670	0.007136794	0.005164071	0.42273064	0.424373568	-0.946002327	0.551089976	0.099099037	-0.056026811	0.340506261	0.190387911	0.122831504	0.069692024	0.013712373	0.003642331	0.753772884	0.830553141	Bacteria.Firmicutes.Negativicutes.Selenomonadales.Veillonellaceae.Dialister	PLA2G4B
413806	ENSG00000243708	rs1197670	0.024204561	0.016740766	0.538885952	0.507040068	-0.879372956	0.515655626	0.088618815	-0.051856552	0.381047524	0.209977235	0.143449718	0.077728875	0.03147067	0.009487934	0.767716973	0.993577312	Bacteria.Proteobacteria.Betaproteobacteria.Burkholderiales.Alcaligenaceae.Sutterella	PLA2G4B
413807	ENSG00000243708	rs1197670	0.006049454	0.004619336	0.972610922	0.824866003	-0.980484775	0.56572193	-0.005338352	0.019371534	0.345480719	0.192816979	0.154886026	0.087186253	0.01185103	0.00311451	0.998525812	0.997174658	Bacteria.Proteobacteria.Deltaproteobacteria.Desulfovibrionales.Desulfovibrionaceae	PLA2G4B
413808	ENSG00000243708	rs1197670	0.023948289	0.015708266	0.210484911	0.354237566	-0.832116224	0.502025021	-0.175236934	0.072508221	0.359890989	0.202368397	0.138557088	0.0777094	0.02935442	0.010320897	0.895619078	0.987424055	Bacteria.Proteobacteria.Gammaproteobacteria.Pasteurellales.Pasteurellaceae	PLA2G4B
413809	ENSG00000243708	rs1197670	0.005420714	0.003912827	0.769330344	0.71735207	-1.006016528	0.582425087	0.046840758	-0.033205033	0.349637993	0.194654992	0.15906316	0.091328176	0.010107669	0.003189246	0.992052328	0.997201293	Bacteria.Firmicutes.Clostridia.Clostridiales.Lachnospiraceae.Coprococcus_1	PLA2G4B
413810	ENSG00000243708	rs1197670	0.00092153	0.000790041	0.068579125	0.083528008	-1.504025927	0.844336166	-0.302865794	0.156976876	0.433100036	0.239761336	0.163541155	0.08931441	0.006417462	0.001857159	0.947613107	0.99789802	Bacteria.Verrucomicrobia	PLA2G4B
413811	ENSG00000243708	rs1197670	0.314450751	0.573906265	0.172636241	0.351304646	2.66665061	-0.767188671	-0.57779147	0.203284077	2.630426247	1.357456584	0.419007512	0.216534127	0.997454612	0.859961837	0.997650199	0.999159905	Bacteria.Firmicutes.Clostridia.Clostridiales	PLA2G4B
413812	ENSG00000243708	rs1197670	0.383989377	0.712054378	0.183678932	0.416584991	1.75524351	-0.385896577	-0.462940114	0.147295696	2.002573298	1.040948873	0.344495729	0.180161005	0.954184916	0.767443262	0.999826541	0.999832315	Bacteria.Firmicutes.Clostridia.Clostridiales.Lachnospiraceae	PLA2G4B
413813	ENSG00000243708	rs1197670	0.003998601	0.003438126	0.470590708	0.531062977	-1.015042835	0.584906808	0.092450396	-0.045519845	0.340100516	0.192600582	0.127384154	0.072281935	0.012520034	0.004370959	0.745628992	0.935568656	Bacteria.Proteobacteria.Betaproteobacteria.Burkholderiales.Alcaligenaceae	PLA2G4B
413814	ENSG00000243708	rs1197670	0.091379913	0.049605006	0.892586765	0.715921555	-1.049740193	0.6651686	-0.032738301	0.047625812	0.612616465	0.332468488	0.241501186	0.130301551	0.155308559	0.051200919	0.856957835	0.996502544	Bacteria.Firmicutes.Clostridia.Clostridiales.Family_XI	PLA2G4B
413815	ENSG00000243708	rs1197670	0.283363008	0.14577724	0.740733099	0.991408247	-0.755666321	0.549177289	0.080180691	0.001394444	0.698562611	0.373017342	0.24129114	0.128997291	0.335654317	0.137654318	0.998896274	0.99936681	Bacteria.Proteobacteria.Deltaproteobacteria.Desulfovibrionales.Desulfovibrionaceae.Desulfovibrio	PLA2G4B
413816	ENSG00000243708	rs1197670	0.168294245	0.142820485	0.422292307	0.350982925	-0.691882545	0.39856571	-0.138934515	0.085260971	0.496600439	0.268697183	0.172043437	0.090757232	0.178718403	0.076873807	0.997282517	0.999171204	Bacteria.Proteobacteria.Gammaproteobacteria.Enterobacteriales.Enterobacteriaceae	PLA2G4B
413817	ENSG00000243708	rs1197670	0.002301838	0.002156495	0.161202487	0.257316827	-1.074575933	0.608421653	-0.277326388	0.125089375	0.338618521	0.190413046	0.195687289	0.109459441	0.007405903	0.001952866	0.806568252	0.973392633	Bacteria.Actinobacteria.Actinobacteria.Bifidobacteriales.Bifidobacteriaceae.Bifidobacterium	PLA2G4B
413818	ENSG00000243708	rs1197670	0.480403696	0.330317715	0.240231951	0.316709154	-0.411942097	0.306138161	0.225585187	-0.10325669	0.580412561	0.312124412	0.19032632	0.102334201	0.376034674	0.179887815	0.788974371	0.926218435	Bacteria.Bacteroidetes.Bacteroidia.Bacteroidales.Prevotellaceae.Prevotella_9	PLA2G4B
413819	ENSG00000243708	rs1197670	0.078685638	0.060106772	0.13683212	0.136533229	-0.691612895	0.410927493	0.265263943	-0.149419224	0.387137981	0.214766327	0.176101752	0.099118648	0.092200809	0.03822748	0.979221309	0.998719086	Bacteria.Firmicutes.Bacilli.Bacillales.Family_XI.Gemella	PLA2G4B
413820	ENSG00000243708	rs1197670	0.004481675	0.003633272	0.476968404	0.715868642	-0.984038386	0.564234165	0.098655914	-0.029234719	0.334181047	0.186967728	0.137917137	0.079968965	0.008875164	0.002793059	0.975933082	0.880230945	Bacteria.Bacteroidetes.Bacteroidia.Bacteroidales.Rikenellaceae.Alistipes	PLA2G4B
413821	ENSG00000243708	rs1197670	0.005101652	0.003631648	0.582725895	0.573199272	-0.980320236	0.574676281	0.084912528	-0.050163834	0.338172037	0.190418116	0.153779816	0.088595457	0.011298082	0.003234962	0.997117901	0.950206352	Bacteria.Firmicutes.Clostridia.Clostridiales.Lachnospiraceae.Eubacterium_hallii_group	PLA2G4B
413822	ENSG00000243708	rs1197670	0.000263375	0.000143824	0.020369199	0.013733321	-1.762661148	1.050696108	-0.436847298	0.260929624	0.456638724	0.260080459	0.183722641	0.103013982	0.006243615	0.001437081	0.997329664	0.92426646	Bacteria.Firmicutes.Negativicutes.Selenomonadales.Veillonellaceae.Megasphaera	PLA2G4B
413823	ENSG00000243708	rs1197670	0.104648443	0.069147752	0.028045391	0.034252345	-0.604968698	0.37463069	0.364173376	-0.191782996	0.367600694	0.202718518	0.162074585	0.088679395	0.081417387	0.028628795	0.836853491	0.778598099	Bacteria.Firmicutes.Clostridia.Clostridiales.Ruminococcaceae.Ruminococcaceae_UCG_002	PLA2G4B
413824	ENSG00000243708	rs1197670	0.221443294	0.112022404	0.870696909	0.58608912	-1.083964561	0.766118497	0.033064802	-0.061053605	0.878025418	0.475550331	0.202333523	0.111566769	0.600286842	0.206141851	0.998803525	0.997226571	Bacteria.Firmicutes.Clostridia.Clostridiales.Lachnospiraceae.Eubacterium_rectale_group	PLA2G4B
413825	ENSG00000243708	rs1197670	0.54007894	0.323456645	0.986933873	0.752176311	-0.951754541	0.816303564	-0.005214757	-0.053380384	1.545183018	0.820457953	0.317202868	0.168333856	0.910069696	0.597216744	0.999135888	0.996172726	Bacteria.Firmicutes.Clostridia.Clostridiales.Ruminococcaceae	PLA2G4B
413826	ENSG00000243708	rs1197670	0.240775	0.214220586	0.355202767	0.28117342	-0.619680566	0.354497006	0.208082888	-0.130059402	0.523435303	0.282622697	0.223459897	0.119680511	0.233908001	0.113582675	0.5161262	0.887336532	Bacteria.Firmicutes.Clostridia.Clostridiales.Christensenellaceae.Christensenellaceae_R_7_group	PLA2G4B
413827	ENSG00000243708	rs1197670	0.088236082	0.072376467	0.919711753	0.95780301	-0.945128995	0.562915132	0.023803452	-0.006926728	0.546071343	0.308203245	0.235237055	0.130409463	0.231278374	0.093144002	0.949374291	0.968249688	Bacteria.Firmicutes.Clostridia.Clostridiales.Ruminococcaceae.Ruminococcaceae_NK4A214_group	PLA2G4B
413828	ENSG00000243708	rs1197670	0.113515339	0.060330635	0.287605788	0.506466975	-0.679789114	0.452878445	-0.165256491	0.060637257	0.423752237	0.236903858	0.154131899	0.090767546	0.150392603	0.047813294	0.434679551	0.955411883	Bacteria.Firmicutes.Clostridia.Clostridiales.Lachnospiraceae.Anaerostipes	PLA2G4B
413829	ENSG00000243708	rs1197670	0.00324599	0.002167551	0.317919329	0.328683008	-1.151793045	0.662143461	-0.156680732	0.087648337	0.376811558	0.207336958	0.155672768	0.089058462	0.010612508	0.001814026	0.480969676	0.906139728	Bacteria.Firmicutes.Clostridia.Clostridiales.Peptostreptococcaceae.Intestinibacter	PLA2G4B
413830	ENSG00000243708	rs1197670	0.006958177	0.002201513	0.755890966	0.431764957	-1.018776051	0.667963473	0.045025099	-0.066658482	0.365487363	0.209500798	0.14422066	0.084260887	0.045343585	0.008482579	0.99759175	0.986746924	Bacteria.Firmicutes.Clostridia.Clostridiales.Lachnospiraceae.Lachnospiraceae_UCG_008	PLA2G4B
413831	ENSG00000243708	rs1197670	0.023740311	0.010760023	0.813050996	0.598056886	-1.047437646	0.652246091	-0.07293529	0.088872406	0.452320083	0.248374724	0.307154675	0.167747641	0.060985471	0.011521542	0.999739884	0.90063291	Bacteria.Actinobacteria.Coriobacteriia.Coriobacteriales.Coriobacteriaceae	PLA2G4B
413832	ENSG00000243708	rs1197670	0.005096724	0.003326982	0.849774043	0.890890891	-0.975369034	0.572808241	-0.022602241	-0.00954911	0.336424275	0.18791631	0.118857192	0.069339333	0.010891775	0.002244774	0.832985306	0.929275811	Bacteria.Firmicutes.Clostridia.Clostridiales.Lachnospiraceae.Lachnospiraceae_NK4A136_group	PLA2G4B
413833	ENSG00000243708	rs1197670	0.241155556	0.152518852	0.079935506	0.153198424	-0.50378148	0.345434805	0.297930753	-0.137649203	0.425885046	0.238616239	0.167482352	0.095244054	0.188462973	0.078436531	0.748285992	0.890754229	Bacteria.Firmicutes.Clostridia.Clostridiales.Ruminococcaceae.Ruminococcaceae_UCG_003	PLA2G4B
413834	ENSG00000243708	rs1197670	0.025018585	0.01958305	0.688506503	0.691965126	-0.903804671	0.528869191	0.0923233	-0.050059188	0.393950958	0.220957277	0.229273316	0.125790096	0.049048466	0.015206718	0.991744893	0.887089199	Bacteria.Firmicutes.Bacilli.Lactobacillales.Carnobacteriaceae	PLA2G4B
413835	ENSG00000243708	rs1197670	0.066111029	0.063087577	0.954832597	0.917640391	-0.961024121	0.550246009	-0.012827195	0.013243284	0.514155808	0.29098733	0.225599843	0.1275733	0.164528724	0.065087534	0.973761534	0.933837527	Bacteria.Firmicutes.Bacilli	PLA2G4B
413836	ENSG00000243708	rs1197670	0.052486813	0.037078123	0.673596558	0.656872475	-0.869228905	0.510301392	-0.071781737	0.041709759	0.440055679	0.239730057	0.169644325	0.093459291	0.055315249	0.01971987	0.999694213	0.908466096	Bacteria.Firmicutes.Clostridia.Clostridiales.Lachnospiraceaencultured	PLA2G4B
413837	ENSG00000243708	rs1197670	0.507075552	0.514072096	0.178561123	0.158477861	0.991015224	-0.513455627	-0.502746886	0.275154556	1.485578049	0.782580765	0.369695027	0.192872856	0.792988784	0.575215758	0.999330493	0.996754281	Bacteria.Proteobacteria	PLA2G4B
413838	ENSG00000243708	rs1197670	0.012101506	0.010687343	0.472264657	0.378982699	-0.907683205	0.519122049	0.106538416	-0.076232384	0.35161249	0.197488958	0.147353078	0.086059039	0.019707054	0.005696638	0.528143314	0.926363595	Bacteria.Firmicutes.Clostridia.Clostridiales.Lachnospiraceae.Lachnospira	PLA2G4B
413839	ENSG00000243708	rs1197670	0.054261725	0.052391199	0.523329403	0.432144984	-0.820534054	0.462035317	-0.187223326	0.126923035	0.418597394	0.23381236	0.29176488	0.160572517	0.074101214	0.030151852	0.81429992	0.944653669	Bacteria.Actinobacteria	PLA2G4B
413840	ENSG00000243708	rs1197670	0.004920839	0.001944924	0.368902772	0.199517072	-1.265918632	0.843247923	0.101800697	-0.084315071	0.434774789	0.261091429	0.112509441	0.06505185	0.061238686	0.014477148	0.936338829	0.838900143	Bacteria.Firmicutes.Clostridia.Clostridiales.Ruminococcaceae.Faecalibacterium	PLA2G4B
413841	ENSG00000243708	rs1197670	0.013936722	0.01152509	0.582509309	0.531533103	-0.911414319	0.526346868	-0.140575009	0.08901378	0.360631324	0.202436522	0.254440137	0.141509303	0.022011398	0.007487386	0.784903365	0.9138367	Bacteria.Actinobacteria.Actinobacteria	PLA2G4B
413842	ENSG00000243708	rs1197670	0.055596699	0.084531537	0.550734413	0.433280936	-0.805620518	0.429712793	0.106072303	-0.079257619	0.413321494	0.245303252	0.176850398	0.100519198	0.114000229	0.07355214	0.851798388	0.991307536	Bacteria.Firmicutes.Clostridia.Clostridiales.Ruminococcaceae.Ruminococcus_2	PLA2G4B
413843	ENSG00000243708	rs1197670	0.416747815	0.298487893	0.383245156	0.500842372	-0.505518988	0.349392971	-0.198819607	0.086484561	0.618529964	0.333367972	0.226478345	0.127756962	0.332160689	0.209761738	0.86942328	0.836496523	Bacteria.Firmicutes.Erysipelotrichia.Erysipelotrichales.Erysipelotrichaceae	PLA2G4B
413844	ENSG00000243708	rs1197670	0.003647246	0.007182554	0.375629205	0.536190432	-1.084081839	0.605835237	-0.113994585	0.05029097	0.359385568	0.218248659	0.127782068	0.080868137	0.026464574	0.01367346	0.827292482	0.989745406	Bacteria.Firmicutes.Erysipelotrichia.Erysipelotrichales.Erysipelotrichaceae.Clostridium_innocuum_group	PLA2G4B
413845	ENSG00000243708	rs1197670	0.062313945	0.055229367	0.560424106	0.548177292	-0.823496645	0.479039255	-0.127733765	0.074132159	0.434175614	0.245389532	0.218265159	0.122806531	0.114306439	0.038021478	0.976314705	0.980405449	Bacteria.Firmicutes.Bacilli.Lactobacillales.Streptococcaceae.Streptococcus	PLA2G4B
413846	ENSG00000243708	rs1197670	0.654309001	0.518442453	0.233572875	0.275552853	-0.296532789	0.229921596	0.32214175	-0.159665254	0.659168688	0.354115474	0.267916971	0.145200112	0.481724595	0.309322723	0.762592144	0.821740946	Bacteria.Firmicutes.Clostridia.Clostridiales.Ruminococcaceae.Ruminiclostridium_9	PLA2G4B
413847	ENSG00000243708	rs1197670	0.264850256	0.246063197	0.297597286	0.347414798	-0.578616048	0.353481958	0.192638104	-0.10350653	0.514460285	0.301985687	0.183461369	0.109360725	0.351342996	0.190635806	0.961249848	0.997513341	Bacteria.Firmicutes.Clostridia.Clostridiales.Lachnospiraceae.Eubacterium_xylanophilum_group	PLA2G4B
413848	ENSG00000243708	rs1197670	0.157229059	0.091345519	0.20411342	0.326199614	-0.617511438	0.405105641	0.206024531	-0.08766834	0.431533352	0.236389397	0.160603817	0.088619258	0.126625112	0.048613228	0.596638689	0.970562572	Bacteria.Firmicutes.Negativicutes.Selenomonadales.Acidaminococcaceae.Phascolarctobacterium	PLA2G4B
413849	ENSG00000243708	rs1197670	0.004816153	0.003489908	0.522621526	0.518169816	-0.985767518	0.576242502	0.108043592	-0.060857549	0.337676333	0.190070369	0.168085411	0.09366895	0.012483399	0.003681178	0.92078388	0.932151327	Bacteria.Firmicutes.Clostridia.Clostridiales.Lachnospiraceae.Fusicatenibacter	PLA2G4B
413850	ENSG00000243708	rs1197670	0.026708134	0.011323239	0.639389832	0.456395021	-1.165618026	0.744639086	-0.103977966	0.090867485	0.514112718	0.285656718	0.220873682	0.121273983	0.122879003	0.029381324	0.997947728	0.9977362	Bacteria.Actinobacteria.Actinobacteria.Micrococcales	PLA2G4B
413851	ENSG00000243708	rs1197670	0.145342999	0.068233735	0.486918493	0.283529939	-1.78467827	1.256968694	0.14393188	-0.125874652	1.210877868	0.677866885	0.205850759	0.11640335	0.898224321	0.358066474	0.997675757	0.924386311	Bacteria.Bacteroidetes	PLA2G4B
413852	ENSG00000243708	rs1197670	0.024290056	0.024955703	0.971253675	0.876665298	-0.967407335	0.546760025	0.006805937	-0.016471479	0.419456848	0.238214713	0.188139163	0.105714838	0.052000098	0.018716898	0.871734582	0.983121182	Bacteria.Firmicutes.Clostridia.Clostridiales.Lachnospiraceae.Eubacterium_eligens_group	PLA2G4B
413853	ENSG00000243708	rs1197670	0.070755696	0.034221274	0.666510244	0.446087003	-1.15367674	0.71869049	0.110879484	-0.105989657	0.627961629	0.332258996	0.256123477	0.138257047	0.114284055	0.035599035	0.907836119	0.921718714	Bacteria.Firmicutes.Clostridia.Clostridiales.Lachnospiraceae.Blautia	PLA2G4B
413854	ENSG00000243708	rs1197670	0.108490859	0.082205319	0.960812755	0.913898736	-1.010075163	0.602766705	-0.011926376	0.014441701	0.620668669	0.341447201	0.241799149	0.133049552	0.254552432	0.096339141	0.998832683	0.995738724	Bacteria.Firmicutes.Clostridia.Clostridiales.Ruminococcaceae.Eubacterium_coprostanoligenes_group	PLA2G4B
413855	ENSG00000243708	rs1197670	0.057633932	0.053067545	0.688609274	0.638120844	-0.863539582	0.494941809	-0.090498611	0.059323593	0.446807812	0.251202302	0.224820304	0.125540696	0.114892034	0.037633254	0.988415778	0.987523417	Bacteria.Firmicutes.Bacilli.Lactobacillales.Streptococcaceae	PLA2G4B
413856	ENSG00000243708	rs1197670	0.002807753	0.002371053	0.355742973	0.492504555	-1.070243638	0.605408827	0.112317329	-0.047691351	0.344544259	0.191376008	0.120753825	0.069094505	0.009679511	0.002964591	0.681328678	0.839612064	Bacteria.Firmicutes.Clostridia.Clostridiales.Lachnospiraceae.Roseburia	PLA2G4B
413857	ENSG00000243708	rs1197670	0.005966669	0.004117806	0.963662218	0.844259267	-0.990242444	0.578125611	-0.006231379	0.015292441	0.348311357	0.194374371	0.13625166	0.077534197	0.01197955	0.003157616	0.923718515	0.940862388	Bacteria.Fusobacteria.Fusobacteriia.Fusobacteriales.Fusobacteriaceae.Fusobacterium	PLA2G4B
413858	ENSG00000243708	rs1197670	0.090781817	0.070735587	0.814288856	0.807854053	-1.114802253	0.645594719	-0.052993013	0.029922198	0.649357187	0.351380089	0.224687292	0.122537344	0.183239416	0.0882601	0.999878354	0.998275086	Bacteria.Bacteroidetes.Bacteroidia.Bacteroidales.Porphyromonadaceae.Barnesiella	PLA2G4B
413859	ENSG00000243708	rs1197670	0.006260563	0.006819869	0.66244264	0.760495678	-1.044469547	0.590232247	0.070547451	-0.027660084	0.369634257	0.211194187	0.160865653	0.090358571	0.020959817	0.00831378	0.757269499	0.994680072	Bacteria.Proteobacteria.Betaproteobacteria.Burkholderiales	PLA2G4B
413860	ENSG00000243708	rs1197670	0.005936175	0.004157556	0.863559757	0.824768701	-1.001683323	0.582840924	-0.026821804	0.019321396	0.352107799	0.196181104	0.155464893	0.08691149	0.01260969	0.003275373	0.995339941	0.95533137	Bacteria.Proteobacteria.Deltaproteobacteria.Desulfovibrionales.Desulfovibrionaceae.Bilophila	PLA2G4B
413861	ENSG00000243708	rs1197670	0.018619579	0.007456998	0.907593421	0.845950763	-0.964724747	0.620353851	0.030228605	0.02748205	0.399692306	0.224586192	0.259410749	0.140886855	0.074692086	0.013704918	0.998820086	0.961415255	Bacteria.Firmicutes.Clostridia.Clostridiales.Family_XIII	PLA2G4B
413862	ENSG00000243708	rs1197670	0.002579992	0.002383036	0.181477611	0.279172197	-1.059355161	0.601025356	-0.274500135	0.123347876	0.337916852	0.190092299	0.203229197	0.11302899	0.007840922	0.002275561	0.903832426	0.983925624	Bacteria.Actinobacteria.Actinobacteria.Bifidobacteriales.Bifidobacteriaceae	PLA2G4B
413863	ENSG00000243708	rs1197670	0.050586806	0.04099164	0.542665919	0.570213832	-1.345201532	0.755682744	-0.170747422	0.086108096	0.67533749	0.36241967	0.278994379	0.150898426	0.13815939	0.046193447	0.834680197	0.976628228	Bacteria.Firmicutes.Clostridia.Clostridiales.Lachnospiraceae.Lachnospiraceae_ND3007_group	PLA2G4B
413864	ENSG00000243708	rs1197670	0.499304562	0.33344257	0.051588908	0.088680933	-0.318939444	0.252878513	0.334567078	-0.159505058	0.469451374	0.259507245	0.168712404	0.092289669	0.330259549	0.193173934	0.391166737	0.764202695	Bacteria.Firmicutes.Clostridia.Clostridiales.Lachnospiraceae.Lachnospiraceae_UCG_010	PLA2G4B
413865	ENSG00000243708	rs1197670	0.038727144	0.03645579	0.494711416	0.518293822	-1.364076793	0.780169596	0.155042059	-0.085656867	0.646532082	0.365258185	0.22577688	0.13187805	0.221993225	0.103970839	0.8918138	0.890709939	Bacteria.Firmicutes.Negativicutes.Selenomonadales	PLA2G4B
413866	ENSG00000243708	rs1197670	0.329052604	0.176158508	0.112411623	0.243092421	-0.465614567	0.368873827	0.296409491	-0.120944253	0.473469921	0.269730421	0.184192853	0.102669343	0.364876179	0.114156337	0.999985325	0.999758873	Bacteria.Firmicutes.Clostridia.Clostridiales.Ruminococcaceae.Ruminococcaceae_UCG_014	PLA2G4B
413867	ENSG00000243708	rs1197670	0.000788989	0.000262455	0.022357378	0.010478762	-2.314788715	1.372755589	-0.535614136	0.326471175	0.657238758	0.355531997	0.22888092	0.12384917	0.017259986	0.002338474	0.997594253	0.968019235	Bacteria.Firmicutes.Erysipelotrichia.Erysipelotrichales.Erysipelotrichaceae.Faecalitalea	PLA2G4B
413868	ENSG00000243708	rs1197670	0.044176834	0.020859491	0.327734593	0.186570818	-1.770330988	1.187179054	0.148653524	-0.118672606	0.86262983	0.501303344	0.150747063	0.088900998	0.57244683	0.18198017	0.999973618	0.989705988	Bacteria.Bacteroidetes.Bacteroidia.Bacteroidales.Bacteroidaceae.Bacteroides	PLA2G4B
413869	ENSG00000243708	rs1197670	0.004490458	0.001917888	0.350759929	0.207274066	-1.251518509	0.786330036	-0.1253771	0.096847968	0.425117053	0.243118086	0.133397222	0.076031381	0.025612124	0.004855317	0.868182661	0.998607976	Bacteria.Firmicutes.Clostridia.Clostridiales.Lachnospiraceae.Tyzzerella_4	PLA2G4B
413870	ENSG00000243708	rs1197670	0.755652899	0.723518759	0.239894517	0.202921407	-0.225006892	0.137683642	-0.246890183	0.141790589	0.719997584	0.387518927	0.208150293	0.11023632	0.610845622	0.334487838	0.996566686	0.997858307	Bacteria.Proteobacteria.Gammaproteobacteria	PLA2G4B
413871	ENSG00000243708	rs1197670	0.004625686	0.002710503	0.368701038	0.297118445	-1.086223102	0.630868373	-0.150129946	0.101939809	0.370282268	0.202315765	0.165852271	0.096986693	0.012371581	0.002230951	0.577194067	0.811349251	Bacteria.Firmicutes.Clostridia.Clostridiales.Peptostreptococcaceae	PLA2G4B
413872	ENSG00000243708	rs1197670	0.1454253	0.068304518	0.487094194	0.283744713	-1.784316468	1.256605	0.143875129	-0.12581725	1.210884051	0.677849063	0.205852924	0.116402642	0.899631599	0.359390174	0.997187614	0.921529413	Bacteria.Bacteroidetes.Bacteroidia.Bacteroidales	PLA2G4B
413873	ENSG00000243708	rs1197670	0.017033836	0.011897035	0.139732994	0.362038546	-0.847999445	0.500802486	-0.228164002	0.081623576	0.346273247	0.193510844	0.152609898	0.088919381	0.023585295	0.006448799	0.999276643	0.988728768	Bacteria.Firmicutes.Clostridia.Clostridiales.Ruminococcaceae.Ruminiclostridium_5	PLA2G4B
413874	ENSG00000243708	rs1197670	0.41726696	0.298766406	0.382967667	0.500775209	-0.505118153	0.349359977	-0.198894545	0.086460903	0.618732162	0.333530291	0.226430817	0.127701915	0.334863604	0.212704119	0.879012751	0.83566474	Bacteria.Firmicutes.Erysipelotrichia.Erysipelotrichales	PLA2G4B
413875	ENSG00000243708	rs1197670	0.322059521	0.310388718	0.069156773	0.100760513	-0.444652636	0.274192739	0.326039658	-0.17622046	0.445617296	0.268189256	0.176431023	0.105849009	0.370113099	0.203765716	0.981084248	0.998600531	Bacteria.Firmicutes.Clostridia.Clostridiales.Ruminococcaceae.Ruminiclostridium_6	PLA2G4B
413876	ENSG00000243708	rs1197670	0.018617357	0.008059613	0.730823047	0.506270094	-1.073194795	0.667710971	-0.105869356	0.11238375	0.444623463	0.244250934	0.306410414	0.16814841	0.051417632	0.00908365	0.999005033	0.923079623	Bacteria.Actinobacteria.Coriobacteriia.Coriobacteriales	PLA2G4B
413877	ENSG00000243708	rs1197670	0.60964225	0.360672463	0.203626945	0.398395547	-0.319306572	0.325081776	0.306353705	-0.114786299	0.62234585	0.353126132	0.238554187	0.135028413	0.636596652	0.363565026	0.733656425	0.919745892	Bacteria.Firmicutes.Clostridia.Clostridiales.Ruminococcaceae.Anaerotruncus	PLA2G4B
413878	ENSG00000243708	rs1197670	0.010801444	0.007171331	0.763692676	0.731892349	-1.048960902	0.613591534	-0.088487447	0.054250912	0.399664034	0.220997454	0.293102526	0.157666761	0.03227516	0.006870297	0.999672451	0.998587032	Bacteria.Firmicutes.Clostridia.Clostridiales.Ruminococcaceae.Butyricicoccus	PLA2G4B
413879	ENSG00000243708	rs1197670	0.004401347	0.003575856	0.471909604	0.712566795	-0.985966717	0.565130259	0.099224379	-0.02946253	0.334115284	0.186923308	0.137126668	0.079623073	0.008713244	0.002704137	0.97729231	0.895945293	Bacteria.Bacteroidetes.Bacteroidia.Bacteroidales.Rikenellaceae	PLA2G4B
413880	ENSG00000243708	rs1197670	0.363741293	0.231262102	0.069562883	0.138987074	-0.39941074	0.283103627	0.308894052	-0.136275352	0.436668013	0.23427505	0.167403124	0.09097456	0.161064775	0.07713104	0.968802863	0.929290029	Bacteria.Bacteroidetes.Bacteroidia.Bacteroidales.Prevotellaceae	PLA2G4B
413881	ENSG00000243708	rs1197670	0.14257055	0.112840303	0.937998716	0.909290397	-1.031066789	0.609198607	-0.021879346	0.017576903	0.694662237	0.37902464	0.280191827	0.153673247	0.306480812	0.12678405	0.999697332	0.925490908	Bacteria.Firmicutes.Clostridia.Clostridiales.Ruminococcaceae.Ruminococcaceae_UCG_013	PLA2G4B
413882	ENSG00000243708	rs1197670	0.002000681	0.002496338	0.116175094	0.172935756	-1.506066966	0.830634295	-0.279081828	0.13654226	0.467678959	0.264020517	0.175272499	0.099088903	0.015412619	0.007010963	0.545468916	0.959078693	Bacteria.Firmicutes.Clostridia.Clostridiales.Ruminococcaceae.Ruminococcus_1	PLA2G4B
413883	ENSG00000243708	rs1197670	0.464380663	0.789210326	0.273630601	0.521235629	1.921289302	-0.365080988	-0.451211559	0.137627419	2.61046001	1.360006588	0.40867791	0.213395526	0.999435429	0.996251787	0.999968393	0.999515331	Bacteria.Firmicutes	PLA2G4B
413884	ENSG00000243708	rs1197670	0.000867332	0.000843586	0.063976494	0.087940479	-1.517863578	0.843658322	-0.306736594	0.153976717	0.434670555	0.240990198	0.162772198	0.088879215	0.006180792	0.001995321	0.909009526	0.998439902	Bacteria.Verrucomicrobia.Verrucomicrobiae.Verrucomicrobiales.Verrucomicrobiaceae.Akkermansia	PLA2G4B
413885	ENSG00000243708	rs1197670	0.023628334	0.015758961	0.191468981	0.316442274	-0.829563017	0.498505603	-0.184681191	0.0787545	0.357935682	0.201051857	0.139911295	0.078007546	0.030393146	0.010356144	0.914489909	0.989428248	Bacteria.Proteobacteria.Gammaproteobacteria.Pasteurellales.Pasteurellaceae.Haemophilus	PLA2G4B
413886	ENSG00000243709	rs360060	0.004887418	0.002485074	0.675590758	0.441029962	0.98041286	-0.652875911	-0.050012879	0.061178873	0.336440407	0.207418642	0.118969226	0.078919653	0.015017811	0.00282259	0.904995655	0.965258229	Bacteria.Firmicutes.Negativicutes.Selenomonadales.Acidaminococcaceae	LEFTY1
413887	ENSG00000243709	rs360060	0.00098198	0.000232758	0.658889476	0.322328014	1.037853786	-0.724237525	0.060174707	-0.082718511	0.300616681	0.185837485	0.13568677	0.082944326	0.003526072	0.000302677	0.58720268	0.917384146	Bacteria.Firmicutes.Clostridia.Clostridiales.Lachnospiraceae.Lachnospira	LEFTY1
413888	ENSG00000243709	rs360060	0.000323192	0.000101058	0.655061362	0.883476956	1.061980245	-0.737329297	-0.057321991	-0.011700633	0.279596689	0.177973473	0.12771991	0.079520409	0.001377158	0.00019812	0.998277807	0.999325446	Bacteria.Bacteroidetes.Bacteroidia.Bacteroidales.Porphyromonadaceae.Parabacteroides	LEFTY1
413889	ENSG00000243709	rs360060	0.000279674	0.000171583	0.686024508	0.270814805	1.205870392	-0.968654443	0.055101801	-0.109401588	0.313865616	0.242900269	0.135695137	0.098503154	0.004165466	0.000880261	0.804662562	0.906535262	Bacteria.Bacteroidetes.Bacteroidia.Bacteroidales.Porphyromonadaceae.Odoribacter	LEFTY1
413890	ENSG00000243709	rs360060	0.013337001	0.006488759	0.490921777	0.595924951	0.892310654	-0.637171509	0.109052217	-0.053214702	0.350717849	0.226528773	0.157414773	0.099860021	0.043921919	0.009687688	0.542333262	0.964257806	Bacteria.Firmicutes.Clostridia.Clostridiales.Lachnospiraceae.Anaerostipes	LEFTY1
413891	ENSG00000243709	rs360060	0.000525245	0.000342278	0.826522159	0.668444763	1.057571257	-0.750018391	0.027212378	-0.034506337	0.289796325	0.198374012	0.123664735	0.080202673	0.005523218	0.001113841	0.621460112	0.975127841	Bacteria.Firmicutes.Clostridia.Clostridiales.Christensenellaceae	LEFTY1
413892	ENSG00000243709	rs360060	0.065375728	0.031511395	0.636032547	0.471668684	0.890299687	-0.592449358	-0.079623827	0.069137239	0.474988412	0.269531507	0.167456717	0.095494537	0.116916486	0.030251256	0.99714486	0.996602117	Bacteria.Firmicutes.Clostridia.Clostridiales.Clostridiaceae_1.Clostridium_sensu_stricto_1	LEFTY1
413893	ENSG00000243709	rs360060	0.000631113	0.000356147	0.649893118	0.483453389	1.022992953	-0.683547756	-0.047862544	0.048589853	0.284782404	0.181373005	0.104956327	0.068941467	0.002823081	0.000558962	0.919452611	0.868923001	Bacteria.Proteobacteria.Betaproteobacteria.Burkholderiales.Alcaligenaceae.Parasutterella	LEFTY1
413894	ENSG00000243709	rs360060	0.006880903	0.002499599	0.249920905	0.190708429	1.62079482	-1.097499065	0.281758469	-0.191196428	0.580617301	0.348893455	0.242703072	0.144595818	0.06420656	0.012777805	0.998891856	0.999590371	Bacteria.Firmicutes.Bacilli.Bacillales.Staphylococcaceae.Staphylococcus	LEFTY1
413895	ENSG00000243709	rs360060	0.355978882	0.128102912	0.272777568	0.484460982	0.496888888	-0.474854921	-0.183819345	0.068114241	0.534475511	0.308090969	0.166192953	0.096867411	0.350600176	0.111365045	0.981446852	0.928768243	Bacteria.Proteobacteria.Gammaproteobacteria.Enterobacteriales.Enterobacteriaceae.Citrobacter	LEFTY1
413896	ENSG00000243709	rs360060	0.000701585	0.000327268	0.632972521	0.92231467	1.155186872	-0.753023909	-0.065300665	-0.008214678	0.324581492	0.198453832	0.136096676	0.083910706	0.003201475	0.000447712	0.994132862	0.977793214	Bacteria.Bacteroidetes.Bacteroidia.Bacteroidales.Porphyromonadaceae	LEFTY1
413897	ENSG00000243709	rs360060	0.000200834	4.71E-05	0.309575519	0.100638253	1.094555324	-0.774580742	0.103729133	-0.106806196	0.277723022	0.177595693	0.101286226	0.064130952	0.001168549	0.000105221	0.704455725	0.985377765	Bacteria.Proteobacteria.Betaproteobacteria.Burkholderiales.Alcaligenaceae.Sutterella	LEFTY1
413898	ENSG00000243709	rs360060	0.034258225	0.021701949	0.2070899	0.121137932	0.764096347	-0.509973363	0.164235066	-0.119938848	0.35332589	0.216806887	0.128881329	0.076366406	0.071770622	0.019491673	0.606736291	0.892087739	Bacteria.Firmicutes.Clostridia.Clostridiales.Lachnospiraceae.Lachnoclostridium	LEFTY1
413899	ENSG00000243709	rs360060	0.08118332	0.054442427	0.523160614	0.493966458	0.805520508	-0.554025679	0.10745739	-0.072019015	0.454738996	0.282855508	0.167391091	0.104694776	0.163316297	0.052298296	0.82877045	0.902660525	Bacteria.Firmicutes.Negativicutes.Selenomonadales.Veillonellaceae	LEFTY1
413900	ENSG00000243709	rs360060	0.001747308	0.000129768	0.760168577	0.387992214	1.055056639	-0.971276597	-0.047902932	-0.094799135	0.323121378	0.238640065	0.156266558	0.109077796	0.029165976	0.001446514	0.948905015	0.966332496	Bacteria.Firmicutes.Clostridia.Clostridiales.Ruminococcaceae.Ruminococcaceae_NK4A214_group	LEFTY1
413901	ENSG00000243709	rs360060	0.146055317	0.04966042	0.27945782	0.316509526	0.655058275	-0.509390544	0.197150312	-0.103164429	0.445246929	0.25467032	0.180765682	0.102200269	0.180103775	0.04052841	0.878688969	0.997216401	Bacteria.Firmicutes.Clostridia.Clostridiales.Ruminococcaceae.Subdoligranulum	LEFTY1
413902	ENSG00000243709	rs360060	0.000889557	0.000592081	0.81569922	0.989437881	1.030685446	-0.737289736	0.041269352	-0.001397587	0.295838819	0.204115243	0.176344066	0.105168253	0.010026387	0.001866232	0.99152666	0.986418042	Bacteria.Firmicutes.Bacilli.Lactobacillales	LEFTY1
413903	ENSG00000243709	rs360060	0.018594819	0.006206875	0.544601255	0.472991901	0.899013878	-0.624759312	0.133107853	-0.088810002	0.372386125	0.220857677	0.218542918	0.123035666	0.030215209	0.005569394	0.92078388	0.927707307	Bacteria.Firmicutes.Clostridia.Clostridiales.Lachnospiraceae.Fusicatenibacter	LEFTY1
413904	ENSG00000243709	rs360060	0.000506723	9.72E-05	0.793546855	0.37503591	1.01931685	-0.737736393	0.040533244	-0.089319764	0.27846537	0.177587247	0.154244442	0.099997779	0.002769484	0.000196534	0.998043854	0.98261409	Bacteria.Firmicutes.Clostridia.Clostridiales.Ruminococcaceaencultured	LEFTY1
413905	ENSG00000243709	rs360060	0.005810361	0.001969149	0.920697825	0.89004762	1.053779349	-0.716694538	0.02061212	-0.016690344	0.369422761	0.222190373	0.206240405	0.120258762	0.013040722	0.001925458	0.917770889	0.997132292	Bacteria.Firmicutes.Bacilli.Bacillales	LEFTY1
413906	ENSG00000243709	rs360060	0.001951819	0.000768313	0.419372076	0.519790814	1.2661288	-0.824671005	0.114464105	-0.05848661	0.392169157	0.233592627	0.140848881	0.090370659	0.008940336	0.001241043	0.922391482	0.979585985	Bacteria.Firmicutes.Erysipelotrichia.Erysipelotrichales.Erysipelotrichaceae.Erysipelatoclostridium	LEFTY1
413907	ENSG00000243709	rs360060	0.001938578	0.000397642	0.115336078	0.461644239	0.914295183	-0.668702561	0.248207423	-0.072413464	0.282994331	0.179032642	0.155516845	0.097785793	0.005627713	0.00057732	0.614869948	0.9138367	Bacteria.Actinobacteria.Actinobacteria	LEFTY1
413908	ENSG00000243709	rs360060	0.664320918	0.403836062	0.59085321	0.858801426	0.470947171	-0.578100119	0.117364807	-0.02480047	1.080289779	0.68799149	0.217231234	0.138854578	0.917100185	0.632517657	0.999135888	0.99931625	Bacteria.Firmicutes.Clostridia.Clostridiales.Ruminococcaceae	LEFTY1
413909	ENSG00000243709	rs360060	0.003779081	0.000548878	0.815971869	0.519337448	0.946267529	-0.702382795	-0.035011735	-0.059376667	0.314983998	0.193190369	0.149831052	0.091646065	0.009617269	0.000640183	0.990263512	0.935449612	Bacteria.Proteobacteria.Gammaproteobacteria.Pseudomonadales	LEFTY1
413910	ENSG00000243709	rs360060	0.106877161	0.062549993	0.196299344	0.113003232	0.666809304	-0.463468577	-0.208219388	0.157399336	0.407827267	0.24458269	0.159484811	0.097974219	0.111163185	0.036445358	0.945687051	0.823043084	Bacteria.Firmicutes.Bacilli.Lactobacillales.Carnobacteriaceae.Granulicatella	LEFTY1
413911	ENSG00000243709	rs360060	0.047592631	0.013887908	0.651211558	0.953149583	0.898372476	-0.709868004	0.091964728	-0.007160924	0.444911855	0.280732207	0.202484746	0.121414282	0.122885482	0.027955638	0.99759175	0.986746924	Bacteria.Firmicutes.Clostridia.Clostridiales.Lachnospiraceae.Lachnospiraceae_UCG_008	LEFTY1
413912	ENSG00000243709	rs360060	0.027253397	0.01579441	0.902489506	0.913063968	0.992163354	-0.68054096	-0.019272088	0.010874478	0.439231537	0.274565736	0.156688285	0.099219332	0.079607065	0.02323133	0.893253871	0.995071635	Bacteria.Firmicutes.Erysipelotrichia.Erysipelotrichales.Erysipelotrichaceae.Clostridium_innocuum_group	LEFTY1
413913	ENSG00000243709	rs360060	0.000350427	0.000484696	0.274567672	0.944101328	1.045409858	-0.659124441	0.143017713	-0.005869307	0.277027262	0.179391669	0.129791659	0.083385603	0.002065428	0.000632899	0.845867616	0.993111591	Bacteria.Actinobacteria.Actinobacteria.Bifidobacteriales.Bifidobacteriaceae.Bifidobacterium	LEFTY1
413914	ENSG00000243709	rs360060	0.010982177	0.001352412	0.95629733	0.415955068	1.132865605	-0.966166584	-0.008875904	0.082111095	0.432665772	0.288478672	0.161343699	0.100295777	0.078806063	0.006525213	0.9994853	0.999502343	Bacteria.Firmicutes.Clostridia.Clostridiales.Lachnospiraceae.Ruminococcus_gnavus_group	LEFTY1
413915	ENSG00000243709	rs360060	0.000607287	0.00033196	0.959141169	0.929516783	1.038456147	-0.710332236	-0.00865779	0.009230456	0.288122716	0.187416203	0.168343571	0.103950852	0.003433687	0.000492724	0.982862011	0.997338555	Bacteria.Firmicutes.Negativicutes.Selenomonadales.Veillonellaceae.Veillonella	LEFTY1
413916	ENSG00000243709	rs360060	0.001353382	0.000409427	0.813759489	0.635972819	1.039732582	-0.713013592	0.038332442	-0.047044167	0.310465679	0.191354409	0.162056551	0.098920965	0.004264229	0.000488803	0.998525812	0.997174658	Bacteria.Proteobacteria.Deltaproteobacteria.Desulfovibrionales.Desulfovibrionaceae	LEFTY1
413917	ENSG00000243709	rs360060	0.000218183	0.000108455	0.212950598	0.335807006	1.139858946	-0.778226475	0.170000708	-0.078108078	0.291041473	0.188780156	0.135153149	0.080551455	0.001161003	0.000227089	0.895619078	0.987424055	Bacteria.Proteobacteria.Gammaproteobacteria.Pasteurellales.Pasteurellaceae	LEFTY1
413918	ENSG00000243709	rs360060	0.00120675	0.001133315	0.857606505	0.939179402	1.038320274	-0.755938279	0.031226357	0.008093389	0.306638096	0.221916555	0.17334913	0.105661917	0.015711889	0.004490078	0.970737021	0.933837527	Bacteria.Firmicutes.Bacilli	LEFTY1
413919	ENSG00000243709	rs360060	0.001396744	0.000437122	0.857223886	0.708991668	1.038596756	-0.710256181	0.029408271	-0.037465746	0.311080629	0.191647711	0.162813913	0.099948404	0.004393378	0.000550028	0.997604342	0.996621608	Bacteria.Proteobacteria.Deltaproteobacteria	LEFTY1
413920	ENSG00000243709	rs360060	0.000881974	0.000416013	0.930786259	0.775857796	1.024886847	-0.691521264	-0.013433235	0.027435218	0.293944727	0.185830425	0.154063439	0.095958205	0.002941624	0.000569081	0.999160666	0.997201293	Bacteria.Firmicutes.Clostridia.Clostridiales.Lachnospiraceae.Coprococcus_1	LEFTY1
413921	ENSG00000243709	rs360060	0.161864569	0.063639409	0.550810205	0.667638194	0.75016469	-0.575472776	-0.115998455	0.049131819	0.530181205	0.304981184	0.193436797	0.113901351	0.214716001	0.060046082	0.787467091	0.996502544	Bacteria.Firmicutes.Clostridia.Clostridiales.Family_XI	LEFTY1
413922	ENSG00000243709	rs360060	0.00253319	0.000856921	0.235839889	0.27856123	0.926494012	-0.646614208	0.210428959	-0.117545742	0.294953957	0.184967741	0.175867498	0.107574189	0.006427839	0.001004909	0.661087676	0.94720491	Bacteria.Firmicutes.Clostridia.Clostridiales.Lachnospiraceae.Dorea	LEFTY1
413923	ENSG00000243709	rs360060	0.005636121	0.002234288	0.846051402	0.986793614	1.099133236	-0.727796926	0.031155914	-0.001599309	0.383856071	0.228622089	0.159826702	0.096249394	0.015093352	0.001852819	0.684585222	0.998829924	Bacteria.Firmicutes.Clostridia.Clostridiales.Peptostreptococcaceae.Intestinibacter	LEFTY1
413924	ENSG00000243709	rs360060	0.153247107	0.186497778	0.245886078	0.381680327	0.651629318	-0.467622842	-0.175820832	0.103770381	0.450938229	0.350250595	0.150149833	0.117816026	0.259941972	0.160020589	0.998896274	0.99087052	Bacteria.Proteobacteria.Deltaproteobacteria.Desulfovibrionales.Desulfovibrionaceae.Desulfovibrio	LEFTY1
413925	ENSG00000243709	rs360060	0.000689517	0.000281799	0.937770623	0.999552179	1.043329224	-0.710936789	-0.008150769	-3.67E-05	0.292703683	0.18515361	0.103997202	0.065189481	0.002701816	0.000397989	0.881616042	0.884413056	Bacteria.Firmicutes.Negativicutes.Selenomonadales.Veillonellaceae.Dialister	LEFTY1
413926	ENSG00000243709	rs360060	0.01075226	0.014144098	0.553424493	0.399830348	0.898741207	-0.575336675	-0.07620818	0.071689698	0.342204358	0.228166877	0.127924065	0.084590332	0.031383601	0.014911546	0.959597159	0.99789802	Bacteria.Verrucomicrobia	LEFTY1
413927	ENSG00000243709	rs360060	0.005942257	0.005371318	0.592947305	0.622804686	1.195329776	-0.784185103	-0.091191851	0.046709139	0.420231934	0.27223257	0.169746436	0.094507479	0.072494011	0.017921435	0.996566686	0.997858307	Bacteria.Proteobacteria.Gammaproteobacteria	LEFTY1
413928	ENSG00000243709	rs360060	0.063576289	0.028643031	0.620035943	0.445334053	0.891986038	-0.596111647	-0.082988752	0.072416874	0.472606908	0.26634065	0.166582572	0.09430648	0.10552732	0.023976154	0.990999752	0.99999132	Bacteria.Firmicutes.Clostridia.Clostridiales.Clostridiaceae_1	LEFTY1
413929	ENSG00000243709	rs360060	0.011838038	0.005231101	0.758721123	0.812758721	0.977859136	-0.78341536	-0.043389597	-0.024086708	0.377570138	0.271079661	0.140666658	0.101275711	0.080457924	0.018658494	0.961249848	0.997513341	Bacteria.Firmicutes.Clostridia.Clostridiales.Lachnospiraceae.Eubacterium_xylanophilum_group	LEFTY1
413930	ENSG00000243709	rs360060	0.001173524	0.000344966	0.657380442	0.527989419	1.084540713	-0.741942825	-0.078581006	0.06748204	0.319437028	0.196361649	0.176356233	0.106356711	0.004270157	0.000554708	0.997117901	0.950206352	Bacteria.Firmicutes.Clostridia.Clostridiales.Lachnospiraceae.Eubacterium_hallii_group	LEFTY1
413931	ENSG00000243709	rs360060	0.008660036	0.008154962	0.193554761	0.272706376	0.854382959	-0.599149054	-0.163647902	0.091945305	0.315597439	0.219518396	0.124567274	0.083116237	0.044688031	0.01253772	0.996596763	0.999791394	Bacteria.Firmicutes.Clostridia.Clostridiales.Ruminococcaceae.Ruminococcaceae_UCG_005	LEFTY1
413932	ENSG00000243709	rs360060	0.331068212	0.131246216	0.788571257	0.428672032	1.444351328	-1.469921995	-0.067268164	0.128912703	1.474898292	0.961690523	0.249812436	0.161859864	0.997454612	0.784444421	0.997650199	0.999159905	Bacteria.Firmicutes.Clostridia.Clostridiales	LEFTY1
413933	ENSG00000243709	rs360060	0.169224204	0.104261943	0.306173458	0.437527123	0.650829288	-0.502635272	-0.15985498	0.081458867	0.468170405	0.305071982	0.15498759	0.104275432	0.234772014	0.099691703	0.997329664	0.92426646	Bacteria.Firmicutes.Negativicutes.Selenomonadales.Veillonellaceae.Megasphaera	LEFTY1
413934	ENSG00000243709	rs360060	0.000872512	0.000336007	0.815594729	0.74367952	1.022472976	-0.698623457	0.045405455	-0.039603542	0.292964299	0.184506127	0.193905651	0.120602594	0.003008185	0.000420534	0.999276643	0.988728768	Bacteria.Firmicutes.Clostridia.Clostridiales.Ruminococcaceae.Ruminiclostridium_5	LEFTY1
413935	ENSG00000243709	rs360060	0.04355592	0.029131473	0.959966927	0.786997416	1.088637125	-0.678613462	0.008820861	0.027641706	0.528852536	0.304162742	0.175055291	0.101875017	0.109134067	0.032891214	0.999858829	0.957708045	Bacteria.Proteobacteria.Betaproteobacteria.Neisseriales.Neisseriaceae.Eikenella	LEFTY1
413936	ENSG00000243709	rs360060	0.029017593	0.02745694	0.960649707	0.892964366	1.045423353	-0.671511179	0.009731481	0.016642215	0.468227484	0.297685825	0.196480954	0.123200701	0.120112898	0.044792482	0.99991226	0.999177825	Bacteria.Actinobacteria.Coriobacteriia.Coriobacteriales.Coriobacteriaceae.Collinsella	LEFTY1
413937	ENSG00000243709	rs360060	0.000514903	0.000326851	0.81912222	0.649953818	1.059203492	-0.753473551	0.0283868	-0.036582543	0.289754349	0.198552062	0.123634942	0.080235685	0.005498436	0.001101855	0.621273625	0.965307291	Bacteria.Firmicutes.Clostridia.Clostridiales.Christensenellaceae.Christensenellaceae_R_7_group	LEFTY1
413938	ENSG00000243709	rs360060	0.114149758	0.044295281	0.232251702	0.340746113	0.664055891	-0.52934341	0.258696036	-0.125418519	0.414686229	0.258081975	0.214536603	0.13068064	0.170491671	0.058698659	0.792917082	0.801136786	Bacteria.Firmicutes.Erysipelotrichia.Erysipelotrichales.Erysipelotrichaceae	LEFTY1
413939	ENSG00000243709	rs360060	0.000270919	0.000315261	0.1931085	0.223361106	1.157266882	-0.78310396	-0.157433133	0.087845841	0.300465524	0.205766423	0.119715055	0.071455405	0.002956989	0.000947572	0.997282517	0.999171204	Bacteria.Proteobacteria.Gammaproteobacteria.Enterobacteriales.Enterobacteriaceae	LEFTY1
413940	ENSG00000243709	rs360060	0.052993717	0.021552478	0.267444368	0.724794125	0.781806957	-0.665476818	-0.139623108	0.031986992	0.396670668	0.282580862	0.124823874	0.090464759	0.119476147	0.02913204	0.790443344	0.967324751	Bacteria.Bacteroidetes.Bacteroidia.Bacteroidales.Prevotellaceae.Prevotella_9	LEFTY1
413941	ENSG00000243709	rs360060	0.032764424	0.026402208	0.375001652	0.288253061	0.813802218	-0.539578149	0.123237229	-0.096439298	0.373036988	0.23748929	0.137960057	0.090069192	0.059305836	0.022150568	0.674114684	0.986443695	Bacteria.Proteobacteria.Betaproteobacteria.Burkholderiales	LEFTY1
413942	ENSG00000243709	rs360060	0.014578409	0.017195267	0.455878341	0.341634032	0.869681201	-0.561420212	-0.095076488	0.080647668	0.346509172	0.229599995	0.126745327	0.084187134	0.037209001	0.017746394	0.979476281	0.998439902	Bacteria.Verrucomicrobia.Verrucomicrobiae.Verrucomicrobiales.Verrucomicrobiaceae.Akkermansia	LEFTY1
413943	ENSG00000243709	rs360060	0.031343755	0.01421699	0.757722314	0.724111987	0.937368701	-0.643133689	-0.052446218	0.035520531	0.426014044	0.255255277	0.169303719	0.100199053	0.053393324	0.013375731	0.987251266	0.998719086	Bacteria.Firmicutes.Bacilli.Bacillales.Family_XI.Gemella	LEFTY1
413944	ENSG00000243709	rs360060	0.000404584	0.000219046	0.530262136	0.722237837	1.065862244	-0.71113852	0.088908282	-0.033077684	0.285770202	0.181630418	0.140903701	0.092650957	0.001955292	0.000366686	0.99935717	0.960853802	Bacteria.Firmicutes.Erysipelotrichia.Erysipelotrichales.Erysipelotrichaceae.Erysipelotrichaceae_UCG_003	LEFTY1
413945	ENSG00000243709	rs360060	0.000391175	0.000516207	0.27690636	0.92410343	1.036403698	-0.656300225	0.145126485	-0.008038329	0.277105502	0.179575147	0.132354431	0.084050753	0.002129389	0.000714979	0.924475198	0.998755611	Bacteria.Actinobacteria.Actinobacteria.Bifidobacteriales.Bifidobacteriaceae	LEFTY1
413946	ENSG00000243709	rs360060	0.000925498	0.001778038	0.931070061	0.496174996	1.033037657	-0.629234947	0.008501288	0.044226168	0.297591399	0.193049913	0.097902264	0.06462326	0.004435675	0.002311705	0.959537814	0.966245262	Bacteria.Firmicutes.Clostridia.Clostridiales.Lachnospiraceae.Tyzzerella	LEFTY1
413947	ENSG00000243709	rs360060	0.000353025	0.000274416	0.342890826	0.333377009	1.113616161	-0.768252279	-0.112201817	0.068863843	0.295277502	0.1996645	0.117433629	0.070659325	0.002715588	0.0005821	0.999492402	0.999741582	Bacteria.Proteobacteria.Gammaproteobacteria.Enterobacteriales.Enterobacteriaceae.Escherichia_Shigella	LEFTY1
413948	ENSG00000243709	rs360060	0.004296902	0.000515716	0.890898177	0.371033692	1.006338608	-0.756366847	0.020185757	-0.082239863	0.340048407	0.206938423	0.146585493	0.091299064	0.016878143	0.001137368	0.972464921	0.902455491	Bacteria.Proteobacteria.Gammaproteobacteria.Pseudomonadales.Pseudomonadaceae.Pseudomonas	LEFTY1
413949	ENSG00000243709	rs360060	0.36402915	0.13507457	0.834883697	0.873404374	0.81460927	-0.742117939	0.051090822	0.021724978	0.891134487	0.49042735	0.244125905	0.135810455	0.682852119	0.223470641	0.998803525	0.997226571	Bacteria.Firmicutes.Clostridia.Clostridiales.Lachnospiraceae.Eubacterium_rectale_group	LEFTY1
413950	ENSG00000243709	rs360060	0.033424191	0.007155224	0.793605899	0.39835531	1.162938459	-0.925862856	0.049023272	-0.098871404	0.535155238	0.333369944	0.186606867	0.116297013	0.138817625	0.022516581	0.997947728	0.9977362	Bacteria.Actinobacteria.Actinobacteria.Micrococcales	LEFTY1
413951	ENSG00000243709	rs360060	0.000700885	0.000508339	0.821555304	0.964019988	1.035443926	-0.731131449	0.041731017	-0.004948364	0.290910772	0.199790283	0.184276478	0.109274656	0.007339522	0.001357912	0.992462892	0.999765962	Bacteria.Firmicutes.Bacilli.Lactobacillales.Streptococcaceae	LEFTY1
413952	ENSG00000243709	rs360060	0.00203382	0.000745463	0.872702669	0.982462156	1.003487259	-0.686174072	0.018988733	-0.001662557	0.312143343	0.19383957	0.118045171	0.075341519	0.005870825	0.000723322	0.835303623	0.93294258	Bacteria.Firmicutes.Clostridia.Clostridiales.Lachnospiraceae.Lachnospiraceae_NK4A136_group	LEFTY1
413953	ENSG00000243709	rs360060	0.051639803	0.042974532	0.35206798	0.314166604	0.776089703	-0.522580053	0.134499138	-0.095594786	0.391447149	0.253138696	0.14349457	0.094240418	0.091659923	0.034720772	0.732022949	0.95584061	Bacteria.Proteobacteria.Betaproteobacteria	LEFTY1
413954	ENSG00000243709	rs360060	0.022035222	0.026527304	0.758872877	0.374482949	0.928507196	-0.558105442	-0.076677868	0.133265639	0.395778068	0.245855496	0.248746957	0.149023616	0.058026745	0.021722555	0.999739884	0.89281868	Bacteria.Actinobacteria.Coriobacteriia.Coriobacteriales.Coriobacteriaceae	LEFTY1
413955	ENSG00000243709	rs360060	0.008837465	0.00764747	0.839076115	0.71881249	1.111921436	-0.796989074	0.038999103	-0.046479085	0.411871827	0.289500608	0.19127478	0.1285319	0.058097533	0.021976341	0.901082097	0.895507627	Bacteria.Firmicutes.Clostridia.Clostridiales.Ruminococcaceae.Ruminiclostridium_9	LEFTY1
413956	ENSG00000243709	rs360060	0.000530743	0.000172977	0.340196971	0.229025963	1.034563598	-0.720983145	0.132577643	-0.103259352	0.283742796	0.180902622	0.137982018	0.085036014	0.002290954	0.000287532	0.995339941	0.95316496	Bacteria.Proteobacteria.Deltaproteobacteria.Desulfovibrionales.Desulfovibrionaceae.Bilophila	LEFTY1
413957	ENSG00000243709	rs360060	0.227598382	0.249071305	0.27004372	0.199169366	0.584427118	-0.36635406	-0.217577361	0.165844228	0.479795515	0.315000997	0.195584587	0.127854046	0.300854308	0.147526616	0.790362291	0.942166966	Bacteria.Firmicutes.Clostridia.Clostridiales.Lachnospiraceae.Lachnospiraceae_ND3007_group	LEFTY1
413958	ENSG00000243709	rs360060	0.149038426	0.050892885	0.391792159	0.574907366	0.672663352	-0.520449413	0.168622773	-0.060452223	0.460649744	0.261640007	0.195591307	0.10724446	0.102822842	0.025057604	0.999694213	0.908466096	Bacteria.Firmicutes.Clostridia.Clostridiales.Lachnospiraceaencultured	LEFTY1
413959	ENSG00000243709	rs360060	0.002913528	0.00091982	0.965342123	0.614264841	1.077369268	-0.735406262	0.005000061	-0.036792567	0.348250316	0.211731853	0.114631319	0.072650122	0.00659827	0.000962363	0.999052585	0.892571169	Bacteria.Bacteroidetes.Bacteroidia.Bacteroidales.Rikenellaceae	LEFTY1
413960	ENSG00000243709	rs360060	0.000954277	0.00025287	0.820713108	0.494069939	1.076549117	-0.745025713	-0.030349097	0.054840487	0.31100116	0.192398197	0.133375416	0.079741348	0.003309765	0.000375847	0.903556314	0.905449591	Bacteria.Fusobacteria.Fusobacteriia.Fusobacteriales	LEFTY1
413961	ENSG00000243709	rs360060	0.008295559	0.004644299	0.478464528	0.497534584	0.908179497	-0.625945269	-0.106423565	0.066248955	0.333511886	0.213481239	0.149284413	0.097110336	0.026172052	0.005670594	0.805467576	0.981481548	Bacteria.Firmicutes.Clostridia.Clostridiales.Lachnospiraceae.Eubacterium_eligens_group	LEFTY1
413962	ENSG00000243709	rs360060	0.007329853	0.004052745	0.719581414	0.655343596	0.961659607	-0.651005396	0.045897114	-0.036600997	0.347358846	0.218469316	0.12728634	0.081622694	0.018689371	0.004885849	0.805564092	0.935568656	Bacteria.Proteobacteria.Betaproteobacteria.Burkholderiales.Alcaligenaceae	LEFTY1
413963	ENSG00000243709	rs360060	0.483228739	0.253672065	0.296249049	0.40351772	0.436776409	-0.411918745	-0.20584806	0.097524884	0.619398622	0.357668396	0.195491031	0.115984457	0.464851164	0.194353573	0.997594253	0.968019235	Bacteria.Firmicutes.Erysipelotrichia.Erysipelotrichales.Erysipelotrichaceae.Faecalitalea	LEFTY1
413964	ENSG00000243709	rs360060	0.283651373	0.12317155	0.687024475	0.365551777	1.695425187	-1.715766655	-0.105400777	0.164501178	1.568253762	1.098524477	0.260439733	0.180530501	0.999435429	0.957620371	0.999968393	0.999515331	Bacteria.Firmicutes	LEFTY1
413965	ENSG00000243709	rs360060	0.00099931	0.000265262	0.882314611	0.549733974	1.086979972	-0.748806619	-0.020044914	0.048307813	0.315357394	0.194095407	0.134874753	0.080339443	0.003518037	0.000387791	0.917748996	0.906321209	Bacteria.Fusobacteria.Fusobacteriia.Fusobacteriales.Fusobacteriaceae.Fusobacterium	LEFTY1
413966	ENSG00000243709	rs360060	0.060345957	0.017310796	0.82803481	0.991102566	0.927454549	-0.684133454	-0.033138084	-0.000978105	0.485187658	0.280088015	0.151940165	0.087373804	0.113260123	0.020844617	0.884356293	0.998607976	Bacteria.Firmicutes.Clostridia.Clostridiales.Lachnospiraceae.Tyzzerella_4	LEFTY1
413967	ENSG00000243709	rs360060	0.027717778	0.013253135	0.89557255	0.854121009	0.993073644	-0.758016653	-0.025534969	-0.024148977	0.441005315	0.297650348	0.193783091	0.13082101	0.140016949	0.03507426	0.999697332	0.919088939	Bacteria.Firmicutes.Clostridia.Clostridiales.Ruminococcaceae.Ruminococcaceae_UCG_013	LEFTY1
413968	ENSG00000243709	rs360060	0.002956097	0.000928217	0.939687671	0.596373228	1.070977811	-0.731954869	0.008751505	-0.038863244	0.346738989	0.210914059	0.115218589	0.073018021	0.006693601	0.000985264	0.999305472	0.877983283	Bacteria.Bacteroidetes.Bacteroidia.Bacteroidales.Rikenellaceae.Alistipes	LEFTY1
413969	ENSG00000243709	rs360060	0.118463066	0.04601678	0.223522691	0.330535378	0.656383853	-0.525155912	0.263018227	-0.127895589	0.414861003	0.25816442	0.214019355	0.130455606	0.174943015	0.061314117	0.802847855	0.79838162	Bacteria.Firmicutes.Erysipelotrichia.Erysipelotrichales	LEFTY1
413970	ENSG00000243709	rs360060	0.004140556	0.013235717	0.938562425	0.441749118	0.994140295	-0.557191655	-0.016032671	0.098137354	0.334461066	0.218748958	0.207205725	0.126795847	0.031166282	0.019894056	0.998820086	0.961415255	Bacteria.Firmicutes.Clostridia.Clostridiales.Family_XIII	LEFTY1
413971	ENSG00000243709	rs360060	0.0045043	0.01119321	0.848526718	0.924575757	1.064966535	-0.662532853	0.035824143	0.011967349	0.361881869	0.253733394	0.186816003	0.125919606	0.048090934	0.027099908	0.99792254	0.986607256	Bacteria.Firmicutes.Clostridia.Clostridiales.Family_XIII.Family_XIII_AD3011_group	LEFTY1
413972	ENSG00000243709	rs360060	0.000408407	0.000237402	0.413620208	0.474924776	1.090776728	-0.733637605	-0.116921169	0.063096612	0.292676197	0.188535687	0.142098526	0.087797342	0.00194963	0.000381333	0.911615867	0.936854604	Bacteria.Firmicutes.Clostridia.Clostridiales.Ruminococcaceae.Ruminococcaceae_UCG_002	LEFTY1
413973	ENSG00000243709	rs360060	0.000404654	0.000141767	0.561511388	0.367855741	1.05369287	-0.730515958	0.098874494	-0.09373305	0.282511485	0.180636593	0.169422651	0.103365475	0.001910711	0.000256694	0.999670759	0.996530704	Bacteria.Firmicutes.Clostridia.Clostridiales.Ruminococcaceae.Flavonifractor	LEFTY1
413974	ENSG00000243709	rs360060	0.00528533	0.000671847	0.126703719	0.604469687	0.854041622	-0.675858802	0.245756529	-0.053499063	0.295893441	0.189178222	0.158853736	0.102780004	0.017498697	0.001269288	0.646370456	0.958212988	Bacteria.Actinobacteria	LEFTY1
413975	ENSG00000243709	rs360060	0.005046582	0.005682109	0.870561388	0.735602628	1.087418115	-0.786592737	0.02588102	-0.038062277	0.374619215	0.274984985	0.158206462	0.112234008	0.058203188	0.018474361	0.998832683	0.995738724	Bacteria.Firmicutes.Clostridia.Clostridiales.Ruminococcaceae.Eubacterium_coprostanoligenes_group	LEFTY1
413976	ENSG00000243709	rs360060	0.004170274	0.002018291	0.889253284	0.614752521	1.086764453	-0.803513936	0.017430009	-0.044093073	0.365930528	0.249741514	0.124681557	0.087185875	0.021701979	0.005449844	0.785576207	0.906217772	Bacteria.Firmicutes.Clostridia.Clostridiales.Lachnospiraceae.Lachnospiraceae_UCG_010	LEFTY1
413977	ENSG00000243709	rs360060	0.013889831	0.006865744	0.516520554	0.371206511	0.913796327	-0.613766463	-0.080955501	0.07349896	0.361387589	0.219806489	0.124111538	0.081624965	0.030186849	0.007498069	0.725843947	0.975394521	Bacteria.Firmicutes.Negativicutes.Selenomonadales.Acidaminococcaceae.Phascolarctobacterium	LEFTY1
413978	ENSG00000243709	rs360060	0.002781554	0.000992654	0.720724739	0.311171813	1.064264622	-0.697790476	0.049987467	-0.084334177	0.34226815	0.202319221	0.1392232	0.082622347	0.009679511	0.00156632	0.78603717	0.807235752	Bacteria.Firmicutes.Clostridia.Clostridiales.Lachnospiraceae.Roseburia	LEFTY1
413979	ENSG00000243709	rs360060	0.000638717	0.000440169	0.849123369	0.986383187	1.041116595	-0.738193775	0.035061503	0.001876101	0.290130263	0.199300918	0.183571078	0.109503758	0.006374208	0.001201859	0.978613798	0.994365378	Bacteria.Firmicutes.Bacilli.Lactobacillales.Streptococcaceae.Streptococcus	LEFTY1
413980	ENSG00000243709	rs360060	0.000226015	0.000109825	0.224466562	0.340782116	1.142448973	-0.777735201	0.167641601	-0.077786792	0.292489493	0.188828223	0.136692314	0.081056539	0.001238257	0.000227897	0.914489909	0.989428248	Bacteria.Proteobacteria.Gammaproteobacteria.Pasteurellales.Pasteurellaceae.Haemophilus	LEFTY1
413981	ENSG00000243709	rs360060	0.239105161	0.131395033	0.556900241	0.73930012	0.720633821	-0.586803767	0.078495272	-0.028112206	0.606527446	0.384064793	0.132929228	0.084116424	0.404569469	0.178078377	0.960999546	0.927382982	Bacteria.Firmicutes.Clostridia.Clostridiales.Ruminococcaceae.Faecalibacterium	LEFTY1
413982	ENSG00000243709	rs360060	0.00843697	0.008176406	0.75641374	0.569605751	0.973907737	-0.623046893	-0.044569745	0.053263132	0.358470602	0.228355097	0.143078786	0.093192538	0.036290643	0.015077386	0.870665682	0.992480232	Bacteria.Firmicutes.Clostridia.Clostridiales.Ruminococcaceae.Ruminococcus_2	LEFTY1
413983	ENSG00000243709	rs360060	0.021443667	0.003004458	0.260511541	0.944748606	0.83872316	-0.787604513	-0.149872509	-0.006623324	0.355837218	0.255452617	0.132037345	0.095202182	0.100968378	0.010938079	0.981084248	0.998600531	Bacteria.Firmicutes.Clostridia.Clostridiales.Ruminococcaceae.Ruminiclostridium_6	LEFTY1
413984	ENSG00000243709	rs360060	0.254962276	0.101178751	0.999500641	0.71664448	1.028179018	-0.882776145	-0.000107714	0.036937408	0.895219274	0.530915004	0.171446162	0.101328457	0.785788547	0.32765123	0.999999278	0.994138314	Bacteria.Bacteroidetes.Bacteroidia.Bacteroidales.Bacteroidaceae.Bacteroides	LEFTY1
413985	ENSG00000243709	rs360060	0.001411978	0.000660411	0.761902313	0.449660572	1.13847488	-0.85169316	0.04513713	-0.07920721	0.341357821	0.238036997	0.148350868	0.104141076	0.009152231	0.001676322	0.937008514	0.989115288	Bacteria.Firmicutes.Clostridia.Clostridiales.Ruminococcaceae.Ruminococcaceae_UCG_003	LEFTY1
413986	ENSG00000243709	rs360060	0.060915352	0.076187258	0.551470985	0.472485964	0.829133186	-0.532930609	-0.088465115	0.073795513	0.434738389	0.295748792	0.147768421	0.102117649	0.150482213	0.092388464	0.999878354	0.976750668	Bacteria.Bacteroidetes.Bacteroidia.Bacteroidales.Porphyromonadaceae.Barnesiella	LEFTY1
413987	ENSG00000243709	rs360060	0.550421627	0.534810445	0.643247595	0.554243079	0.576666384	-0.357833895	0.125737119	-0.089861525	0.960698009	0.573450254	0.27020831	0.151155394	0.806259403	0.579403747	0.999330493	0.996754281	Bacteria.Proteobacteria	LEFTY1
413988	ENSG00000243709	rs360060	0.001756438	0.001655942	0.583801594	0.726278009	1.155037663	-0.750388479	0.071961055	-0.030585831	0.353928112	0.228574146	0.130697881	0.086991245	0.023397561	0.005312797	0.999985325	0.999758873	Bacteria.Firmicutes.Clostridia.Clostridiales.Ruminococcaceae.Ruminococcaceae_UCG_014	LEFTY1
413989	ENSG00000243709	rs360060	0.013460266	0.014714526	0.895389449	0.504298696	0.987829989	-0.605072134	-0.033107482	0.101766399	0.388802596	0.241427586	0.250807996	0.151556942	0.042727496	0.013965577	0.999005033	0.923079623	Bacteria.Actinobacteria.Coriobacteriia.Coriobacteriales	LEFTY1
413990	ENSG00000243709	rs360060	0.193061875	0.108704905	0.08108674	0.055364804	0.52934367	-0.393398272	-0.284512675	0.190780563	0.402479971	0.241883873	0.160563191	0.097783898	0.164550488	0.051797393	0.991744893	0.856262504	Bacteria.Firmicutes.Bacilli.Lactobacillales.Carnobacteriaceae	LEFTY1
413991	ENSG00000243709	rs360060	0.115353756	0.05506836	0.688533991	0.618038595	0.863148234	-0.595711961	0.098336596	-0.068899312	0.540840965	0.304947861	0.244229354	0.137513792	0.147908573	0.050105555	0.91202711	0.927561557	Bacteria.Firmicutes.Clostridia.Clostridiales.Lachnospiraceae.Blautia	LEFTY1
413992	ENSG00000243709	rs360060	0.322393424	0.162639914	0.989695179	0.709412242	1.047097559	-0.945007565	-0.002469185	0.045425829	1.050099068	0.669140045	0.190445409	0.121367694	0.919841614	0.451400646	0.997187614	0.941674949	Bacteria.Bacteroidetes.Bacteroidia.Bacteroidales	LEFTY1
413993	ENSG00000243709	rs360060	0.005489853	0.001767179	0.842246061	0.815339223	0.998618007	-0.68370114	-0.034260599	0.024238987	0.347612644	0.209629973	0.171458271	0.103367562	0.013560726	0.001634926	0.728405492	0.881220808	Bacteria.Firmicutes.Clostridia.Clostridiales.Peptostreptococcaceae	LEFTY1
413994	ENSG00000243709	rs360060	0.002928764	0.000813323	0.180465177	0.665290762	0.912993105	-0.666552659	-0.156221906	0.033383423	0.29528694	0.189772428	0.115388754	0.07681378	0.006927184	0.001061674	0.968802863	0.997181136	Bacteria.Bacteroidetes.Bacteroidia.Bacteroidales.Prevotellaceae	LEFTY1
413995	ENSG00000243709	rs360060	0.000144605	3.77E-05	0.113745382	0.064653504	1.300373389	-0.894826049	0.338788062	-0.236400835	0.322010325	0.202249178	0.211323575	0.125775427	0.001740577	0.000136376	0.999672451	0.998587032	Bacteria.Firmicutes.Clostridia.Clostridiales.Ruminococcaceae.Butyricicoccus	LEFTY1
413996	ENSG00000243709	rs360060	0.001794268	0.000333702	0.459406179	0.223980243	1.194617002	-0.885365869	0.100377115	-0.109335288	0.366847881	0.233695616	0.134869773	0.08905567	0.014252745	0.00169392	0.676743026	0.959078693	Bacteria.Firmicutes.Clostridia.Clostridiales.Ruminococcaceae.Ruminococcus_1	LEFTY1
413997	ENSG00000243709	rs360060	0.248347949	0.275234216	0.144132935	0.202947084	0.523257361	-0.371057305	-0.286570591	0.178152693	0.449216293	0.337214788	0.193839517	0.138514326	0.459431579	0.313882092	0.700185566	0.913834648	Bacteria.Firmicutes.Clostridia.Clostridiales.Ruminococcaceae.Anaerotruncus	LEFTY1
413998	ENSG00000243709	rs360060	0.322280262	0.162559283	0.989512041	0.709162908	1.047380342	-0.945296792	-0.002513109	0.045469166	1.050135181	0.669214489	0.190448383	0.121374256	0.919593891	0.449844216	0.997675757	0.944715108	Bacteria.Bacteroidetes	LEFTY1
413999	ENSG00000243709	rs360060	0.118319771	0.042884111	0.820289236	0.79065837	0.92993791	-0.797858947	0.046814036	0.035997115	0.587525081	0.386311024	0.205240159	0.13504756	0.355463495	0.112946033	0.938724761	0.93080513	Bacteria.Firmicutes.Negativicutes.Selenomonadales	LEFTY1
414000	ENSG00000243709	rs360060	0.476004009	0.23431419	0.926638778	0.737926864	0.925975248	-0.982598858	0.023187057	0.053088682	1.291637905	0.818512746	0.250854146	0.1579856	0.954184916	0.652487237	0.999826541	0.999832315	Bacteria.Firmicutes.Clostridia.Clostridiales.Lachnospiraceae	LEFTY1
414001	ENSG00000243811	rs34074269	0.465421197	0.651369396	0.593868688	0.720973211	0.098656597	-0.084080953	0.028271701	0.025091416	0.134359017	0.185216429	0.052757255	0.069948677	0.256940925	0.185787618	0.90035788	0.9860779	Bacteria.Firmicutes.Negativicutes.Selenomonadales.Acidaminococcaceae	APOBEC3D
414002	ENSG00000243811	rs34074269	0.698708771	0.72885505	0.92107206	0.178157679	0.064447997	0.075497454	-0.006601681	0.109231529	0.165769396	0.216855306	0.066369246	0.080247766	0.396917291	0.299849828	0.849657231	0.869332704	Bacteria.Bacteroidetes.Bacteroidia.Bacteroidales.Porphyromonadaceae.Odoribacter	APOBEC3D
414003	ENSG00000243811	rs34074269	0.349936058	0.615515358	0.215884706	0.510053101	0.123490895	-0.078324332	-0.117410957	-0.058122859	0.13116435	0.155207044	0.093950165	0.087745088	0.163619077	0.158187652	0.66144256	0.9138367	Bacteria.Actinobacteria.Actinobacteria	APOBEC3D
414004	ENSG00000243811	rs34074269	0.27459073	0.173281642	0.308935755	0.308178156	0.165903558	-0.222778373	0.076092294	-0.095513179	0.150568358	0.161802619	0.074201284	0.092992616	0.14000249	0.047696204	0.987128526	0.935449612	Bacteria.Proteobacteria.Gammaproteobacteria.Pseudomonadales	APOBEC3D
414005	ENSG00000243811	rs34074269	0.237216064	0.602993164	0.27865304	0.748020697	0.20135109	-0.104213792	0.069385919	0.022714639	0.168780789	0.199394095	0.063512065	0.070407423	0.271983279	0.244015803	0.996596763	0.999791394	Bacteria.Firmicutes.Clostridia.Clostridiales.Ruminococcaceae.Ruminococcaceae_UCG_005	APOBEC3D
414006	ENSG00000243811	rs34074269	0.641310006	0.349495634	0.537246216	0.949534573	0.064553314	-0.146341213	-0.031971026	0.003667625	0.137917837	0.155291572	0.051543408	0.057725017	0.263349318	0.105800346	0.910206327	0.911949103	Bacteria.Proteobacteria.Betaproteobacteria.Burkholderiales.Alcaligenaceae.Parasutterella	APOBEC3D
414007	ENSG00000243811	rs34074269	0.357408907	0.383170316	0.076897948	0.757006452	0.119316206	-0.133077052	0.079566404	-0.01521654	0.128726485	0.151566045	0.044264532	0.04897161	0.166178836	0.105302409	0.570427337	0.993577312	Bacteria.Proteobacteria.Betaproteobacteria.Burkholderiales.Alcaligenaceae.Sutterella	APOBEC3D
414008	ENSG00000243811	rs34074269	0.594957941	0.301981246	0.975460021	0.253330119	0.073952856	-0.156812064	-0.00226809	-0.085447633	0.138411159	0.150714252	0.073448994	0.074140078	0.270796677	0.082783063	0.917489056	0.969742444	Bacteria.Actinobacteria.Actinobacteria.Bifidobacteriales.Bifidobacteriaceae.Bifidobacterium	APOBEC3D
414009	ENSG00000243811	rs34074269	0.076330588	0.128856302	0.071187177	0.198807852	0.329457359	-0.330003968	-0.136252393	0.094027551	0.1829231	0.214540444	0.074280359	0.072429454	0.158348016	0.09102356	0.594898344	0.857593755	Bacteria.Firmicutes.Negativicutes.Selenomonadales.Veillonellaceae	APOBEC3D
414010	ENSG00000243811	rs34074269	0.438198564	0.440217351	0.686509373	0.973130108	0.129627364	-0.156302042	-0.0242961	0.002316196	0.166180394	0.201267013	0.05993008	0.06850072	0.301466612	0.161130211	0.722261121	0.978122859	Bacteria.Firmicutes.Clostridia.Clostridiales.Lachnospiraceae.Lachnoclostridium	APOBEC3D
414011	ENSG00000243811	rs34074269	0.435272977	0.208074837	0.6558093	0.365834899	0.106556839	-0.200435871	0.034441057	-0.06712112	0.13573155	0.157634896	0.076917154	0.073705328	0.223055963	0.068544384	0.998043854	0.98261409	Bacteria.Firmicutes.Clostridia.Clostridiales.Ruminococcaceaencultured	APOBEC3D
414012	ENSG00000243811	rs34074269	0.796513503	0.502948367	0.446961637	0.373912057	0.038417544	-0.107455294	0.056638035	-0.067180532	0.148374874	0.15952181	0.074023787	0.075034016	0.308106327	0.157474183	0.92078388	0.921698616	Bacteria.Firmicutes.Clostridia.Clostridiales.Lachnospiraceae.Fusicatenibacter	APOBEC3D
414013	ENSG00000243811	rs34074269	0.563032062	0.301211466	0.549999335	0.958824392	0.077737673	-0.167368194	-0.034811665	0.003244058	0.133725016	0.160601833	0.057932981	0.062592316	0.245544417	0.073442472	0.553884971	0.999289972	Bacteria.Firmicutes.Clostridia.Clostridiales.Lachnospiraceae.Lachnospira	APOBEC3D
414014	ENSG00000243811	rs34074269	0.638110169	0.106978157	0.863216453	0.106109649	0.068128597	-0.261099222	-0.010069444	-0.104385522	0.144169272	0.159737829	0.058216669	0.063700562	0.337695343	0.045942493	0.967102936	0.979585985	Bacteria.Firmicutes.Erysipelotrichia.Erysipelotrichales.Erysipelotrichaceae.Erysipelatoclostridium	APOBEC3D
414015	ENSG00000243811	rs34074269	0.539077173	0.075801009	0.973786984	0.139109597	0.102261663	-0.365960398	-0.00177247	-0.100388046	0.165612006	0.202815155	0.053734301	0.067038085	0.377673056	0.05596095	0.99714486	0.996602117	Bacteria.Firmicutes.Clostridia.Clostridiales.Clostridiaceae_1.Clostridium_sensu_stricto_1	APOBEC3D
414016	ENSG00000243811	rs34074269	0.12125549	0.326105878	0.143406247	0.729068555	0.336206385	-0.250486434	0.121141554	-0.03550717	0.21413527	0.25315398	0.081790536	0.102072857	0.267559846	0.245474085	0.948905015	0.966332496	Bacteria.Firmicutes.Clostridia.Clostridiales.Ruminococcaceae.Ruminococcaceae_NK4A214_group	APOBEC3D
414017	ENSG00000243811	rs34074269	0.362737732	0.143556386	0.843574685	0.034860128	0.118474866	-0.21610651	0.012951437	-0.149353192	0.129253924	0.145963192	0.065373872	0.069300921	0.161119854	0.051434062	0.782896104	0.815630994	Bacteria.Firmicutes.Clostridia.Clostridiales.Lachnospiraceae.Dorea	APOBEC3D
414018	ENSG00000243811	rs34074269	0.190250485	0.333745955	0.176832098	0.704295266	0.215084229	-0.201314097	0.087649781	-0.030192754	0.162491248	0.206721805	0.06419316	0.079203718	0.203296303	0.152956937	0.447601235	0.977547262	Bacteria.Firmicutes.Clostridia.Clostridiales.Christensenellaceae	APOBEC3D
414019	ENSG00000243811	rs34074269	0.692987369	0.377381744	0.643011829	0.826242719	0.057542053	-0.138852708	-0.039642041	-0.02139418	0.145101255	0.156222847	0.08512994	0.097065399	0.285966957	0.107096265	0.907684411	0.997132292	Bacteria.Firmicutes.Bacilli.Bacillales	APOBEC3D
414020	ENSG00000243811	rs34074269	0.932023696	0.557177064	0.287283279	0.659636334	-0.013861831	-0.096116543	-0.077249827	0.036884858	0.161880376	0.162884894	0.072000977	0.083366054	0.409777073	0.186963259	0.945687051	0.870737421	Bacteria.Firmicutes.Bacilli.Lactobacillales.Carnobacteriaceae.Granulicatella	APOBEC3D
414021	ENSG00000243811	rs34074269	0.365449521	0.847340079	0.470427218	0.466442458	0.138988699	-0.038539321	0.044383504	0.058616445	0.1524993	0.199393278	0.061131856	0.080012678	0.235887762	0.275650316	0.890986701	0.989115288	Bacteria.Firmicutes.Clostridia.Clostridiales.Ruminococcaceae.Ruminococcaceae_UCG_003	APOBEC3D
414022	ENSG00000243811	rs34074269	0.84015625	0.889058436	0.86944599	0.37458233	0.043733222	0.037424144	-0.014063669	0.093723238	0.215963631	0.267231698	0.085227724	0.10482747	0.537330483	0.428559642	0.901121106	0.867078353	Bacteria.Firmicutes.Clostridia.Clostridiales.Ruminococcaceae.Ruminiclostridium_9	APOBEC3D
414023	ENSG00000243811	rs34074269	0.54184469	0.083932185	0.744539094	0.079707175	0.129964641	-0.3349525	-0.028950963	0.135826863	0.211924319	0.190831405	0.088470538	0.076296121	0.400461488	0.084867432	0.99759175	0.986746924	Bacteria.Firmicutes.Clostridia.Clostridiales.Lachnospiraceae.Lachnospiraceae_UCG_008	APOBEC3D
414024	ENSG00000243811	rs34074269	0.672470443	0.260157045	0.992142023	0.475654196	0.101802334	-0.307421828	0.000905049	-0.074840093	0.239713848	0.27063461	0.091542789	0.104310982	0.533249457	0.203886123	0.998891856	0.999590371	Bacteria.Firmicutes.Bacilli.Bacillales.Staphylococcaceae.Staphylococcus	APOBEC3D
414025	ENSG00000243811	rs34074269	0.63520552	0.408260343	0.616049334	0.985906859	0.066430805	-0.129609776	0.028957943	0.001092993	0.139368392	0.155715872	0.057469923	0.061639094	0.22892582	0.108199198	0.975933082	0.9130102	Bacteria.Bacteroidetes.Bacteroidia.Bacteroidales.Rikenellaceae.Alistipes	APOBEC3D
414026	ENSG00000243811	rs34074269	0.454030297	0.576158299	0.800531058	0.29500691	0.09886575	-0.086936351	-0.016112606	-0.075298436	0.131255417	0.15473547	0.063511431	0.071324627	0.181350386	0.165883139	0.939292165	0.987424055	Bacteria.Proteobacteria.Gammaproteobacteria.Pasteurellales.Pasteurellaceae	APOBEC3D
414027	ENSG00000243811	rs34074269	0.915237884	0.477280891	0.529434462	0.902193066	0.018190327	-0.121795037	-0.046551375	0.010200534	0.170243327	0.170386014	0.073626893	0.082680977	0.400474642	0.177907164	0.979221309	0.998719086	Bacteria.Firmicutes.Bacilli.Bacillales.Family_XI.Gemella	APOBEC3D
414028	ENSG00000243811	rs34074269	0.672354986	0.410781831	0.743705028	0.991453524	0.064611412	-0.133266806	0.020426148	0.000689391	0.152083421	0.160978428	0.062209102	0.064112065	0.285227245	0.103001477	0.998168119	0.981833229	Bacteria.Bacteroidetes.Bacteroidia.Bacteroidales.Porphyromonadaceae	APOBEC3D
414029	ENSG00000243811	rs34074269	0.386823968	0.726641537	0.522122346	0.465920914	0.165919422	-0.074282981	0.039904821	0.051278985	0.190438234	0.211566284	0.062005975	0.069914721	0.285059062	0.334327032	0.695808713	0.888382771	Bacteria.Firmicutes.Clostridia.Clostridiales.Lachnospiraceae.Lachnospiraceae_UCG_010	APOBEC3D
414030	ENSG00000243811	rs34074269	0.492679062	0.899610596	0.090865654	0.454098644	-0.124177261	-0.030704678	-0.119500346	0.071874551	0.179978973	0.24244262	0.069625806	0.095436074	0.392613623	0.335782233	0.626775856	0.996502544	Bacteria.Firmicutes.Clostridia.Clostridiales.Family_XI	APOBEC3D
414031	ENSG00000243811	rs34074269	0.396139946	0.349051851	0.225322144	0.813298032	0.114033599	-0.152155908	0.069362163	-0.014549986	0.133499955	0.161312273	0.05666247	0.061357453	0.185330544	0.101561685	0.890867366	0.970927548	Bacteria.Firmicutes.Clostridia.Clostridiales.Ruminococcaceae.Ruminococcaceae_UCG_002	APOBEC3D
414032	ENSG00000243811	rs34074269	0.422749776	0.372470523	0.538546086	0.176197096	0.109769659	-0.138410121	-0.038434145	0.095354959	0.136063193	0.154122011	0.062162206	0.069732412	0.188520186	0.093298555	0.998525812	0.997174658	Bacteria.Proteobacteria.Deltaproteobacteria.Desulfovibrionales.Desulfovibrionaceae	APOBEC3D
414033	ENSG00000243811	rs34074269	0.866889627	0.946904249	0.788439193	0.462097919	0.03526584	-0.016288226	0.024400471	-0.073853755	0.209572943	0.243643831	0.090557567	0.099832241	0.465579336	0.433854156	0.943553725	0.831050769	Bacteria.Firmicutes.Erysipelotrichia.Erysipelotrichales.Erysipelotrichaceae	APOBEC3D
414034	ENSG00000243811	rs34074269	0.971909923	0.35881162	0.162184454	0.316298603	0.0045979	-0.132359306	-0.091474568	-0.073832067	0.130072225	0.143218329	0.064699973	0.073109923	0.404784529	0.093339353	0.465800923	0.816075101	Bacteria.Firmicutes.Clostridia.Clostridiales.Peptostreptococcaceae	APOBEC3D
414035	ENSG00000243811	rs34074269	0.81978478	0.269372553	0.650649845	0.604313315	0.04002158	-0.209686185	0.030113568	0.034072647	0.17496106	0.188224592	0.066188646	0.065430473	0.466533367	0.125104218	0.804289205	0.988047315	Bacteria.Proteobacteria.Betaproteobacteria	APOBEC3D
414036	ENSG00000243811	rs34074269	0.632044788	0.088295115	0.740863635	0.18285188	0.075515701	-0.341495528	-0.016806548	-0.087669193	0.156957176	0.197344822	0.050603106	0.06511405	0.394554598	0.052734789	0.994141038	0.99999132	Bacteria.Firmicutes.Clostridia.Clostridiales.Clostridiaceae_1	APOBEC3D
414037	ENSG00000243811	rs34074269	0.496313492	0.329132906	0.893451037	0.946396672	0.090350241	-0.153777393	0.00734164	-0.004034313	0.13206235	0.156397918	0.054599225	0.059774081	0.187665785	0.101813885	0.998277807	0.999325446	Bacteria.Bacteroidetes.Bacteroidia.Bacteroidales.Porphyromonadaceae.Parabacteroides	APOBEC3D
414038	ENSG00000243811	rs34074269	0.572781178	0.296678368	0.926038993	0.61152857	0.105761651	-0.254755714	0.007515581	-0.051789405	0.186584057	0.242154906	0.080647635	0.101476349	0.484104555	0.16309626	0.887763285	0.982308703	Bacteria.Firmicutes.Clostridia.Clostridiales.Lachnospiraceae.Lachnospiraceae_ND3007_group	APOBEC3D
414039	ENSG00000243811	rs34074269	0.513362281	0.528944008	0.976134502	0.215180623	0.087223412	-0.097814747	0.001619125	0.078391875	0.132716425	0.154521738	0.053915459	0.062630482	0.214462558	0.14194397	0.99935717	0.949725174	Bacteria.Firmicutes.Erysipelotrichia.Erysipelotrichales.Erysipelotrichaceae.Erysipelotrichaceae_UCG_003	APOBEC3D
414040	ENSG00000243811	rs34074269	0.376850105	0.75618643	0.394445909	0.676371306	0.122503489	-0.060392724	0.044752844	0.030054978	0.137673956	0.193687261	0.052203956	0.07167703	0.209823284	0.238687444	0.6916883	0.990268195	Bacteria.Firmicutes.Negativicutes.Selenomonadales.Acidaminococcaceae.Phascolarctobacterium	APOBEC3D
414041	ENSG00000243811	rs34074269	0.804775006	0.988083307	0.695579043	0.364950761	0.044526562	-0.003358692	-0.024089693	0.074938683	0.179409996	0.224010156	0.061291324	0.082137182	0.477045945	0.430037121	0.997329664	0.92426646	Bacteria.Firmicutes.Negativicutes.Selenomonadales.Veillonellaceae.Megasphaera	APOBEC3D
414042	ENSG00000243811	rs34074269	0.520589518	0.975693104	0.120227031	0.407764383	-0.126336621	0.007110675	0.116894432	-0.069051867	0.19558442	0.232478242	0.074242247	0.082872162	0.377553272	0.332533746	0.802225762	0.997216401	Bacteria.Firmicutes.Clostridia.Clostridiales.Ruminococcaceae.Subdoligranulum	APOBEC3D
414043	ENSG00000243811	rs34074269	0.528190718	0.62312235	0.871277914	0.075336151	0.118833738	0.102666039	0.012649045	0.162041474	0.187382495	0.207916392	0.077755871	0.089657159	0.496076291	0.330429942	0.99991226	0.908539609	Bacteria.Actinobacteria.Coriobacteriia.Coriobacteriales.Coriobacteriaceae.Collinsella	APOBEC3D
414044	ENSG00000243811	rs34074269	0.924144873	0.23011825	0.176672938	0.411845232	-0.013156929	-0.18018879	-0.084331738	-0.052326964	0.137647492	0.148741142	0.061740054	0.063352496	0.413858227	0.059517464	0.390637377	0.922857939	Bacteria.Firmicutes.Clostridia.Clostridiales.Peptostreptococcaceae.Intestinibacter	APOBEC3D
414045	ENSG00000243811	rs34074269	0.587111522	0.423968645	0.229095439	0.116312413	-0.110963801	0.228357384	-0.080939349	0.150387169	0.203326535	0.283805505	0.066665133	0.094484274	0.455805652	0.26419989	0.998896274	0.98418264	Bacteria.Proteobacteria.Deltaproteobacteria.Desulfovibrionales.Desulfovibrionaceae.Desulfovibrio	APOBEC3D
414046	ENSG00000243811	rs34074269	0.720117393	0.364963644	0.17534841	0.157001954	0.04794698	-0.13989966	-0.064523165	0.077794555	0.133237352	0.15334236	0.047091412	0.054334685	0.279294406	0.099962816	0.632928469	0.790010861	Bacteria.Firmicutes.Negativicutes.Selenomonadales.Veillonellaceae.Dialister	APOBEC3D
414047	ENSG00000243811	rs34074269	0.481238094	0.485326105	0.809313738	0.276173655	0.093405512	-0.109107381	-0.01478561	0.075251005	0.131856722	0.155473935	0.06102294	0.068522863	0.222704058	0.13332105	0.995339941	0.95316496	Bacteria.Proteobacteria.Deltaproteobacteria.Desulfovibrionales.Desulfovibrionaceae.Bilophila	APOBEC3D
414048	ENSG00000243811	rs34074269	0.747850947	0.690339357	0.642945545	0.296803302	0.050800071	-0.06889512	-0.024518732	0.059412384	0.157352605	0.17216223	0.052642623	0.056488442	0.38654818	0.252358182	0.959597159	0.99789802	Bacteria.Verrucomicrobia	APOBEC3D
414049	ENSG00000243811	rs34074269	0.966410921	0.33151735	0.381399925	0.7706077	0.0068771	-0.175136848	0.054530848	0.018906188	0.162684318	0.179008273	0.0618751	0.064570308	0.465784569	0.137355322	0.680067959	0.994680072	Bacteria.Proteobacteria.Betaproteobacteria.Burkholderiales	APOBEC3D
414050	ENSG00000243811	rs34074269	0.910554761	0.283241024	0.70142844	0.096195967	-0.028563014	0.363002001	-0.036111086	0.196025067	0.253269359	0.335485123	0.093773255	0.116125642	0.721941068	0.318215604	0.862387916	0.903138939	Bacteria.Firmicutes.Clostridia.Clostridiales.Ruminococcaceae.Anaerotruncus	APOBEC3D
414051	ENSG00000243811	rs34074269	0.29139647	0.667083282	0.328567689	0.926022104	0.179766637	-0.101420916	-0.083548517	-0.009440129	0.168999871	0.234704635	0.084872296	0.101276238	0.290175756	0.244710105	0.967792983	0.986418042	Bacteria.Firmicutes.Bacilli.Lactobacillales	APOBEC3D
414052	ENSG00000243811	rs34074269	0.965194391	0.208166235	0.54832546	0.302857306	-0.007950811	-0.22284366	-0.038771062	-0.065199185	0.18150598	0.175293395	0.064251581	0.062778432	0.547986576	0.126847212	0.853143354	0.963541857	Bacteria.Firmicutes.Erysipelotrichia.Erysipelotrichales.Erysipelotrichaceae.Clostridium_innocuum_group	APOBEC3D
414053	ENSG00000243811	rs34074269	0.480366809	0.170975187	0.73147212	0.326735515	0.150737951	-0.326560847	0.029978776	-0.109719995	0.212366788	0.23588882	0.086983902	0.111033951	0.472454487	0.144353779	0.99792254	0.986607256	Bacteria.Firmicutes.Clostridia.Clostridiales.Family_XIII.Family_XIII_AD3011_group	APOBEC3D
414054	ENSG00000243811	rs34074269	0.407215582	0.36224319	0.50652081	0.16762914	0.114514982	-0.141903466	-0.042690157	0.098341317	0.137272843	0.154653644	0.063910761	0.070472783	0.183989097	0.096866685	0.997604342	0.996621608	Bacteria.Proteobacteria.Deltaproteobacteria	APOBEC3D
414055	ENSG00000243811	rs34074269	0.641467843	0.411274159	0.600285908	0.99684639	0.065237255	-0.128779762	0.030173244	0.000244145	0.139445179	0.155722987	0.057301694	0.061532925	0.228913895	0.106852066	0.97729231	0.929517836	Bacteria.Bacteroidetes.Bacteroidia.Bacteroidales.Rikenellaceae	APOBEC3D
414056	ENSG00000243811	rs34074269	0.75518222	0.934792632	0.544816376	0.045397662	0.050310194	0.013876207	0.040935077	-0.143823396	0.160667202	0.168946151	0.067245243	0.070494858	0.457847138	0.333143052	0.560636146	0.77809004	Bacteria.Firmicutes.Clostridia.Clostridiales.Lachnospiraceae.Anaerostipes	APOBEC3D
414057	ENSG00000243811	rs34074269	0.523866372	0.169715127	0.94674461	0.423752323	0.092886821	-0.259725333	-0.003292252	0.049400134	0.144940763	0.18705026	0.049098583	0.061366332	0.346929798	0.087436431	0.999354761	0.999171204	Bacteria.Proteobacteria.Gammaproteobacteria.Enterobacteriales.Enterobacteriaceae	APOBEC3D
414058	ENSG00000243811	rs34074269	0.34122943	0.944152256	0.344405252	0.422575709	0.141122652	-0.013265753	-0.094221956	-0.087469405	0.147191968	0.188639533	0.098927527	0.108380396	0.216910861	0.253207802	0.748344189	0.944653669	Bacteria.Actinobacteria	APOBEC3D
414059	ENSG00000243811	rs34074269	0.414974614	0.339563972	0.628650905	0.68715473	0.162022127	-0.226698272	-0.031409902	0.031834634	0.19748651	0.235628123	0.064638728	0.078696318	0.449374189	0.209222432	0.9994853	0.999502343	Bacteria.Firmicutes.Clostridia.Clostridiales.Lachnospiraceae.Ruminococcus_gnavus_group	APOBEC3D
414060	ENSG00000243811	rs34074269	0.960785106	0.260985637	0.482562459	0.570358109	0.008330238	-0.210955265	-0.033880424	-0.031721899	0.168770722	0.186037837	0.047972931	0.055611274	0.523490621	0.137670938	0.872908214	0.998607976	Bacteria.Firmicutes.Clostridia.Clostridiales.Lachnospiraceae.Tyzzerella_4	APOBEC3D
414061	ENSG00000243811	rs34074269	0.277463148	0.595559959	0.269495791	0.956535856	0.171073247	-0.118190219	-0.095621178	0.005638744	0.156200297	0.221569288	0.085856555	0.103062595	0.257550237	0.207295808	0.976314705	0.994365378	Bacteria.Firmicutes.Bacilli.Lactobacillales.Streptococcaceae.Streptococcus	APOBEC3D
414062	ENSG00000243811	rs34074269	0.511748396	0.796674731	0.142304239	0.13005334	-0.130998138	0.050857112	-0.10165179	0.101766062	0.198558726	0.19657786	0.068439575	0.066370293	0.384430808	0.307492387	0.999858829	0.929555963	Bacteria.Proteobacteria.Betaproteobacteria.Neisseriales.Neisseriaceae.Eikenella	APOBEC3D
414063	ENSG00000243811	rs34074269	0.627538609	0.918111075	0.44400616	0.094747367	0.063410063	0.018723122	-0.040761075	0.122733277	0.130069789	0.18140135	0.052926749	0.072383453	0.230257954	0.234331571	0.968802863	0.921390035	Bacteria.Bacteroidetes.Bacteroidia.Bacteroidales.Prevotellaceae	APOBEC3D
414064	ENSG00000243811	rs34074269	0.40126822	0.284465864	0.363624286	0.47085817	0.11263138	-0.181369856	-0.061317004	0.046535844	0.133308006	0.168052095	0.067020239	0.064158926	0.237396002	0.083235725	0.977260763	0.957471633	Bacteria.Firmicutes.Negativicutes.Selenomonadales.Veillonellaceae.Veillonella	APOBEC3D
414065	ENSG00000243811	rs34074269	0.701026902	0.195954339	0.883556631	0.371102308	0.068322467	-0.258336686	-0.012760188	-0.102061218	0.177169153	0.197717407	0.086781178	0.11332021	0.476877612	0.121734526	0.998820086	0.961415255	Bacteria.Firmicutes.Clostridia.Clostridiales.Family_XIII	APOBEC3D
414066	ENSG00000243811	rs34074269	0.921438629	0.930357102	0.855218398	0.826696381	0.033156618	-0.046296267	0.011993232	-0.020444118	0.334896822	0.527683465	0.065468466	0.0930018	0.949380714	0.729830765	0.999973618	0.995427078	Bacteria.Bacteroidetes.Bacteroidia.Bacteroidales.Bacteroidaceae.Bacteroides	APOBEC3D
414067	ENSG00000243811	rs34074269	0.576345837	0.303131278	0.982100035	0.254697179	0.077587355	-0.156584093	0.001663211	-0.085759468	0.138163542	0.150856508	0.073846109	0.074627347	0.256301856	0.090350534	0.96576162	0.983925624	Bacteria.Actinobacteria.Actinobacteria.Bifidobacteriales.Bifidobacteriaceae	APOBEC3D
414068	ENSG00000243811	rs34074269	0.253686703	0.756599296	0.295398816	0.883459004	0.207551363	-0.080090728	-0.089763229	-0.015432316	0.180222134	0.257311601	0.085095673	0.104865577	0.308832654	0.318711274	0.95102907	0.933837527	Bacteria.Firmicutes.Bacilli	APOBEC3D
414069	ENSG00000243811	rs34074269	0.23626766	0.737307739	0.347694825	0.728758752	0.211081585	-0.080890894	0.061113005	0.034950619	0.17657583	0.240132139	0.064607248	0.100353362	0.322706959	0.355292136	0.981084248	0.998600531	Bacteria.Firmicutes.Clostridia.Clostridiales.Ruminococcaceae.Ruminiclostridium_6	APOBEC3D
414070	ENSG00000243811	rs34074269	0.735486891	0.777485055	0.583095125	0.575241201	-0.16254447	0.16893024	0.054964309	-0.070301735	0.47907584	0.595297188	0.099640265	0.124827091	0.917751014	0.753447865	0.999135888	0.996172726	Bacteria.Firmicutes.Clostridia.Clostridiales.Ruminococcaceae	APOBEC3D
414071	ENSG00000243811	rs34074269	0.189863978	0.336433962	0.176491307	0.710263736	0.215534052	-0.200363744	0.087783206	-0.029574711	0.1626872	0.206901715	0.064239549	0.079260556	0.204340025	0.156757386	0.447712024	0.971735718	Bacteria.Firmicutes.Clostridia.Clostridiales.Christensenellaceae.Christensenellaceae_R_7_group	APOBEC3D
414072	ENSG00000243811	rs34074269	0.713956033	0.417954672	0.59254629	0.686980583	0.054535192	-0.129841298	0.031248665	-0.020615462	0.148132217	0.159282196	0.058103756	0.050932161	0.340775872	0.150545912	0.758256633	0.860464749	Bacteria.Firmicutes.Clostridia.Clostridiales.Lachnospiraceae.Roseburia	APOBEC3D
414073	ENSG00000243811	rs34074269	0.590563951	0.33292802	0.526923824	0.255662283	-0.502289104	0.973902345	0.098822704	-0.189934458	0.928964406	0.998360436	0.15534928	0.165619156	0.997454612	0.821374203	0.997650199	0.999159905	Bacteria.Firmicutes.Clostridia.Clostridiales	APOBEC3D
414074	ENSG00000243811	rs34074269	0.841248342	0.709805172	0.713185824	0.853410712	0.039193514	-0.115092412	-0.025721627	0.018413097	0.194895631	0.307937916	0.069670372	0.099259366	0.525467892	0.384674133	0.999878354	0.998275086	Bacteria.Bacteroidetes.Bacteroidia.Bacteroidales.Porphyromonadaceae.Barnesiella	APOBEC3D
414075	ENSG00000243811	rs34074269	0.6339632	0.308384387	0.088183065	0.024683092	0.061505496	-0.15039755	-0.097571137	0.121765758	0.128562129	0.146491544	0.056364495	0.052947358	0.249139613	0.088747503	0.742767915	0.610651802	Bacteria.Fusobacteria.Fusobacteriia.Fusobacteriales.Fusobacteriaceae.Fusobacterium	APOBEC3D
414076	ENSG00000243811	rs34074269	0.533752366	0.667335404	0.950689366	0.37304078	0.100145762	-0.076093609	0.006020331	0.095912171	0.160073481	0.176235294	0.096976476	0.10692809	0.338877051	0.213028528	0.999739884	0.89281868	Bacteria.Actinobacteria.Coriobacteriia.Coriobacteriales.Coriobacteriaceae	APOBEC3D
414077	ENSG00000243811	rs34074269	0.570217481	0.409325839	0.815248421	0.089573027	0.095055121	0.202420564	0.012078655	0.133627118	0.166579044	0.243748835	0.051483833	0.077537569	0.410021862	0.208081349	0.875442504	0.768666279	Bacteria.Bacteroidetes.Bacteroidia.Bacteroidales.Prevotellaceae.Prevotella_9	APOBEC3D
414078	ENSG00000243811	rs34074269	0.509536229	0.483432328	0.095921693	0.03986608	-0.115556988	0.144058663	0.137138546	-0.195619457	0.174236803	0.204387027	0.081172703	0.093274506	0.327783817	0.223299967	0.870228015	0.748915213	Bacteria.Firmicutes.Clostridia.Clostridiales.Lachnospiraceae.Blautia	APOBEC3D
414079	ENSG00000243811	rs34074269	0.718733875	0.921609666	0.433637263	0.579706134	-0.098807395	0.039521067	0.056486004	-0.053730292	0.273159236	0.400054492	0.071694684	0.096531522	0.819949315	0.548523604	0.998803525	0.997226571	Bacteria.Firmicutes.Clostridia.Clostridiales.Lachnospiraceae.Eubacterium_rectale_group	APOBEC3D
414080	ENSG00000243811	rs34074269	0.666982513	0.553231891	0.510058409	0.085532357	0.061273704	-0.091565126	0.044782833	-0.120375716	0.14175168	0.153627642	0.067607188	0.068942952	0.26260474	0.157027615	0.999694213	0.838395668	Bacteria.Firmicutes.Clostridia.Clostridiales.Lachnospiraceaencultured	APOBEC3D
414081	ENSG00000243811	rs34074269	0.206950012	0.113821798	0.156829433	0.105388109	0.186787694	-0.257052294	0.071613925	-0.080782324	0.146533509	0.160374371	0.04999677	0.049192931	0.133291377	0.046927788	0.955858825	0.924973587	Bacteria.Firmicutes.Clostridia.Clostridiales.Lachnospiraceae.Tyzzerella	APOBEC3D
414082	ENSG00000243811	rs34074269	0.409657648	0.664584317	0.554886848	0.684816134	0.194640388	-0.110540083	0.043186454	0.033782799	0.234547167	0.253776563	0.072762131	0.082857026	0.371641183	0.316700977	0.994527911	0.946234759	Bacteria.Proteobacteria.Gammaproteobacteria.Enterobacteriales.Enterobacteriaceae.Citrobacter	APOBEC3D
414083	ENSG00000243811	rs34074269	0.954158373	0.369918314	0.660017361	0.724982056	-0.013834283	-0.203849683	0.024400042	0.019925177	0.239729622	0.225774736	0.055214304	0.056392033	0.688390213	0.329475415	0.975047561	0.927382982	Bacteria.Firmicutes.Clostridia.Clostridiales.Ruminococcaceae.Faecalibacterium	APOBEC3D
414084	ENSG00000243811	rs34074269	0.773213754	0.248839425	0.915757835	0.451360194	0.06678834	-0.279876335	-0.008945561	-0.0715967	0.230800285	0.240526047	0.084240268	0.094490329	0.570963497	0.194301151	0.997947728	0.9977362	Bacteria.Actinobacteria.Actinobacteria.Micrococcales	APOBEC3D
414085	ENSG00000243811	rs34074269	0.7172645	0.520436404	0.883177758	0.904815996	0.070490534	-0.189813402	-0.009710665	-0.01206711	0.193816592	0.293745972	0.06582582	0.100519654	0.539753705	0.297154592	0.997594253	0.968948848	Bacteria.Firmicutes.Erysipelotrichia.Erysipelotrichales.Erysipelotrichaceae.Faecalitalea	APOBEC3D
414086	ENSG00000243811	rs34074269	0.679570156	0.44009746	0.599271489	0.326254339	-0.312393969	0.622739498	0.074723519	-0.145580303	0.752910051	0.801677982	0.141511785	0.147176151	0.954184916	0.718739128	0.999826541	0.999832315	Bacteria.Firmicutes.Clostridia.Clostridiales.Lachnospiraceae	APOBEC3D
414087	ENSG00000243811	rs34074269	0.641225853	0.251126171	0.995720493	0.518548357	0.093963957	-0.286171227	-0.000387535	-0.055437092	0.200702797	0.247138509	0.071975549	0.085403547	0.531785137	0.193295003	0.974710682	0.997513341	Bacteria.Firmicutes.Clostridia.Clostridiales.Lachnospiraceae.Eubacterium_xylanophilum_group	APOBEC3D
414088	ENSG00000243811	rs34074269	0.648147998	0.390205708	0.143248156	0.673525807	0.060431864	-0.13463656	0.070746934	-0.023684125	0.13181362	0.155644468	0.047746671	0.055960642	0.266444992	0.091047394	0.629166041	0.92250092	Bacteria.Firmicutes.Clostridia.Clostridiales.Lachnospiraceae.Lachnospiraceae_NK4A136_group	APOBEC3D
414089	ENSG00000243811	rs34074269	0.68137633	0.514631882	0.997589052	0.934177931	0.090912679	-0.175530122	-0.000218275	0.006786797	0.220428044	0.267890784	0.07195894	0.081857429	0.588080912	0.276034894	0.99839988	0.997858307	Bacteria.Proteobacteria.Gammaproteobacteria	APOBEC3D
414090	ENSG00000243811	rs34074269	0.995054315	0.928892929	0.850392407	0.879810117	-0.003199525	-0.059716256	0.018112702	-0.017554472	0.514192743	0.666591929	0.095646819	0.115637507	0.969746021	0.723727431	0.997187614	0.944142772	Bacteria.Bacteroidetes.Bacteroidia.Bacteroidales	APOBEC3D
414091	ENSG00000243811	rs34074269	0.869111972	0.940191567	0.784329749	0.470293747	0.034724985	-0.018377508	0.024902758	-0.072541724	0.209896063	0.243992898	0.09061634	0.09988557	0.468379361	0.438398152	0.954588647	0.831289902	Bacteria.Firmicutes.Erysipelotrichia.Erysipelotrichales	APOBEC3D
414092	ENSG00000243811	rs34074269	0.995411724	0.929418271	0.850805847	0.879351883	-0.002968729	-0.05928222	0.018063422	-0.017623704	0.514266631	0.666685702	0.095654148	0.115649169	0.969538227	0.721178806	0.997675757	0.947294817	Bacteria.Bacteroidetes	APOBEC3D
414093	ENSG00000243811	rs34074269	0.93901216	0.489189884	0.42057634	0.767516973	0.01238564	-0.113243492	-0.060287923	0.025155475	0.161254397	0.162811366	0.074378125	0.084737391	0.420309539	0.162606232	0.991744893	0.887089199	Bacteria.Firmicutes.Bacilli.Lactobacillales.Carnobacteriaceae	APOBEC3D
414094	ENSG00000243811	rs34074269	0.537390065	0.698274465	0.976360739	0.249040787	0.097691289	-0.066586506	-0.002938483	0.132168513	0.15755289	0.171010418	0.098785688	0.113634611	0.338056785	0.214378773	0.999005033	0.892868181	Bacteria.Actinobacteria.Coriobacteriia.Coriobacteriales	APOBEC3D
414095	ENSG00000243811	rs34074269	0.619945565	0.291949909	0.090087001	0.020595897	0.063806217	-0.155465753	-0.096408821	0.125263828	0.128044499	0.146323617	0.056033164	0.052780345	0.240777896	0.086432616	0.748383668	0.611660714	Bacteria.Fusobacteria.Fusobacteriia.Fusobacteriales	APOBEC3D
414096	ENSG00000243811	rs34074269	0.517664521	0.497987322	0.844189461	0.683037619	0.10887942	-0.126405565	0.014054363	0.036991757	0.16737902	0.185486209	0.07122467	0.090188677	0.305652996	0.172035027	0.970338521	0.907101516	Bacteria.Proteobacteria.Gammaproteobacteria.Pseudomonadales.Pseudomonadaceae.Pseudomonas	APOBEC3D
414097	ENSG00000243811	rs34074269	0.792720994	0.363199988	0.802154557	0.703005203	0.054785763	-0.232728123	-0.019563785	-0.036868202	0.207630341	0.254148413	0.077761717	0.096273802	0.607251954	0.239033366	0.998832683	0.995738724	Bacteria.Firmicutes.Clostridia.Clostridiales.Ruminococcaceae.Eubacterium_coprostanoligenes_group	APOBEC3D
414098	ENSG00000243811	rs34074269	0.608684012	0.352732912	0.940892379	0.087303878	0.086355817	0.251083073	0.004294729	0.172351122	0.167861301	0.268248406	0.057697234	0.099281189	0.490234603	0.177463538	0.999985325	0.999758873	Bacteria.Firmicutes.Clostridia.Clostridiales.Ruminococcaceae.Ruminococcaceae_UCG_014	APOBEC3D
414099	ENSG00000243811	rs34074269	0.459287001	0.540297252	0.791175537	0.344910817	0.097574212	-0.094996514	-0.017184603	-0.068568797	0.131068765	0.154311164	0.064633683	0.07206922	0.192556664	0.159017564	0.920570146	0.989428248	Bacteria.Proteobacteria.Gammaproteobacteria.Pasteurellales.Pasteurellaceae.Haemophilus	APOBEC3D
414100	ENSG00000243811	rs34074269	0.526183696	0.322278475	0.965786445	0.816160019	0.091792046	-0.154106878	0.003250776	-0.017934796	0.144038221	0.154511638	0.075495734	0.076831123	0.208044426	0.094939268	0.997117901	0.953568156	Bacteria.Firmicutes.Clostridia.Clostridiales.Lachnospiraceae.Eubacterium_hallii_group	APOBEC3D
414101	ENSG00000243811	rs34074269	0.851993694	0.331198381	0.429327248	0.677751469	0.02877825	-0.16314609	0.045790825	0.024269833	0.153631966	0.166641691	0.057575991	0.058143373	0.387031566	0.131576956	0.723347735	0.935568656	Bacteria.Proteobacteria.Betaproteobacteria.Burkholderiales.Alcaligenaceae	APOBEC3D
414102	ENSG00000243811	rs34074269	0.419460575	0.329699536	0.662661247	0.752903552	0.138698386	-0.197050083	0.026762263	-0.023236698	0.170701981	0.200644688	0.061066803	0.073499546	0.340300114	0.186190622	0.864180091	0.99780419	Bacteria.Firmicutes.Clostridia.Clostridiales.Ruminococcaceae.Ruminococcus_2	APOBEC3D
414103	ENSG00000243811	rs34074269	0.7821252	0.738946503	0.890095353	0.669113808	0.064905059	-0.079413817	-0.013137749	0.041375507	0.233724943	0.237285112	0.094702669	0.096375671	0.60524103	0.389919011	0.999697332	0.90509952	Bacteria.Firmicutes.Clostridia.Clostridiales.Ruminococcaceae.Ruminococcaceae_UCG_013	APOBEC3D
414104	ENSG00000243811	rs34074269	0.500409478	0.228239199	0.264566332	0.096615264	0.087661314	-0.183005481	0.0747001	-0.113805273	0.129364021	0.150451012	0.066377667	0.067505233	0.197183832	0.073464925	0.975966367	0.997201293	Bacteria.Firmicutes.Clostridia.Clostridiales.Lachnospiraceae.Coprococcus_1	APOBEC3D
414105	ENSG00000243811	rs34074269	0.457007526	0.225924397	0.780391472	0.530574826	0.106575421	-0.218773738	-0.013476236	0.038182941	0.142432672	0.178952675	0.048135	0.060559303	0.277911931	0.082363258	0.999492402	0.999741582	Bacteria.Proteobacteria.Gammaproteobacteria.Enterobacteriales.Enterobacteriaceae.Escherichia_Shigella	APOBEC3D
414106	ENSG00000243811	rs34074269	0.757714986	0.61137945	0.726689064	0.726039749	0.052273604	-0.106409675	-0.026971779	0.029040218	0.168741224	0.208412077	0.076832589	0.082520351	0.398318132	0.193260911	0.849998293	0.983121182	Bacteria.Firmicutes.Clostridia.Clostridiales.Lachnospiraceae.Eubacterium_eligens_group	APOBEC3D
414107	ENSG00000243811	rs34074269	0.583184652	0.384483911	0.625185809	0.825327982	0.0739094	-0.138527259	-0.037333274	-0.01844086	0.134016182	0.15821245	0.076058448	0.083220743	0.237678625	0.117266057	0.999670759	0.996530704	Bacteria.Firmicutes.Clostridia.Clostridiales.Ruminococcaceae.Flavonifractor	APOBEC3D
414108	ENSG00000243811	rs34074269	0.655440229	0.071621387	0.837178277	0.162234771	0.073626509	-0.39100145	-0.01263795	-0.112146486	0.164241394	0.21349662	0.061251226	0.079330873	0.445502896	0.068217792	0.770361295	0.959078693	Bacteria.Firmicutes.Clostridia.Clostridiales.Ruminococcaceae.Ruminococcus_1	APOBEC3D
414109	ENSG00000243811	rs34074269	0.181604127	0.067580821	0.274719764	0.126390587	0.366443218	-0.560908471	-0.107551989	0.149328213	0.271379977	0.301755162	0.097636972	0.096442688	0.41685271	0.142378234	0.856626032	0.850035477	Bacteria.Firmicutes.Negativicutes.Selenomonadales	APOBEC3D
414110	ENSG00000243811	rs34074269	0.831539971	0.493812373	0.984053089	0.690008574	0.097891277	-0.375251184	-0.002345085	0.053780791	0.458326718	0.545311213	0.116875147	0.134241554	0.841953837	0.566370821	0.999858277	0.996873616	Bacteria.Proteobacteria	APOBEC3D
414111	ENSG00000243811	rs34074269	0.613732379	0.5954291	0.914333704	0.436215174	0.081574359	-0.092909806	-0.005672681	0.044260125	0.16083334	0.174114432	0.052528102	0.056494719	0.333072259	0.22664265	0.997974355	0.998439902	Bacteria.Verrucomicrobia.Verrucomicrobiae.Verrucomicrobiales.Verrucomicrobiaceae.Akkermansia	APOBEC3D
414112	ENSG00000243811	rs34074269	0.262489806	0.229119141	0.311872483	0.473523898	0.175137448	-0.237070541	0.094265196	-0.079468096	0.154943285	0.195271557	0.092486676	0.110226548	0.206980137	0.085675501	0.999672451	0.998587032	Bacteria.Firmicutes.Clostridia.Clostridiales.Ruminococcaceae.Butyricicoccus	APOBEC3D
414113	ENSG00000243811	rs34074269	0.262456825	0.577160115	0.255166245	0.937116058	0.179633456	-0.12501611	-0.099010924	0.008186076	0.158909792	0.223099542	0.086244637	0.103358208	0.264387415	0.204062734	0.981698993	0.999765962	Bacteria.Firmicutes.Bacilli.Lactobacillales.Streptococcaceae	APOBEC3D
414114	ENSG00000243811	rs34074269	0.55247463	0.362582259	0.520423224	0.586426347	0.079297595	-0.140395299	0.056975122	-0.044132331	0.13279104	0.15311879	0.088169127	0.080718372	0.218847409	0.090995767	0.999276643	0.988728768	Bacteria.Firmicutes.Clostridia.Clostridiales.Ruminococcaceae.Ruminiclostridium_5	APOBEC3D
414115	ENSG00000243811	rs34074269	0.857137423	0.409120293	0.787688159	0.323376032	-0.167432308	0.836536091	0.041077717	-0.162183554	0.926393365	1.006887679	0.151899148	0.162981589	0.999435429	0.968519122	0.999968393	0.999515331	Bacteria.Firmicutes	APOBEC3D
414116	ENSG00000243896	rs1635862	0.025858399	0.001785116	0.852554367	0.978095264	0.446423477	-0.832470621	-0.018157153	0.003229343	0.195747535	0.255505791	0.097304493	0.117162879	0.082323726	0.004273487	0.991685497	0.986418042	Bacteria.Firmicutes.Bacilli.Lactobacillales	OR2A7
414117	ENSG00000243896	rs1635862	0.025858399	0.001785116	0.852554367	0.978095264	0.446423477	-0.832470621	-0.018157153	0.003229343	0.195747535	0.255505791	0.097304493	0.117162879	0.082323726	0.004273487	0.991685497	0.986418042	Bacteria.Firmicutes.Bacilli.Lactobacillales	OR2A7
414118	ENSG00000243896	rs1635862	0.001634767	0.000205875	0.072543917	0.53001034	0.477540365	-0.817742458	0.150640397	-0.07039342	0.145275083	0.207876174	0.082527144	0.111492478	0.006131945	0.000321864	0.390143631	0.869482711	Bacteria.Firmicutes.Clostridia.Clostridiales.Peptostreptococcaceae	OR2A7
414119	ENSG00000243896	rs1635862	0.001634767	0.000205875	0.072543917	0.53001034	0.477540365	-0.817742458	0.150640397	-0.07039342	0.145275083	0.207876174	0.082527144	0.111492478	0.006131945	0.000321864	0.390143631	0.869482711	Bacteria.Firmicutes.Clostridia.Clostridiales.Peptostreptococcaceae	OR2A7
414120	ENSG00000243896	rs1635862	0.019274734	0.000442789	0.906117972	0.717594888	0.457223903	-0.824762158	-0.008181467	-0.033779182	0.190519466	0.222782823	0.069101786	0.092990882	0.051758047	0.001332692	0.841142536	0.996359602	Bacteria.Proteobacteria.Betaproteobacteria	OR2A7
414121	ENSG00000243896	rs1635862	0.019274734	0.000442789	0.906117972	0.717594888	0.457223903	-0.824762158	-0.008181467	-0.033779182	0.190519466	0.222782823	0.069101786	0.092990882	0.051758047	0.001332692	0.841142536	0.996359602	Bacteria.Proteobacteria.Betaproteobacteria	OR2A7
414122	ENSG00000243896	rs1635862	0.0100631	0.000224049	0.338858279	0.62725013	0.394774529	-0.816104413	0.058300816	-0.043553405	0.148901508	0.208799306	0.060508235	0.08926388	0.019027624	0.000338566	0.959381648	0.97562022	Bacteria.Bacteroidetes.Bacteroidia.Bacteroidales.Porphyromonadaceae	OR2A7
414123	ENSG00000243896	rs1635862	0.0100631	0.000224049	0.338858279	0.62725013	0.394774529	-0.816104413	0.058300816	-0.043553405	0.148901508	0.208799306	0.060508235	0.08926388	0.019027624	0.000338566	0.959381648	0.97562022	Bacteria.Bacteroidetes.Bacteroidia.Bacteroidales.Porphyromonadaceae	OR2A7
414124	ENSG00000243896	rs1635862	0.012606703	0.000252935	0.267315482	0.787408952	0.384140738	-0.820945705	0.070912533	-0.025128297	0.149712347	0.212008318	0.063378979	0.092795517	0.019231724	0.000447073	0.898414146	0.992379592	Bacteria.Proteobacteria.Gammaproteobacteria.Pasteurellales.Pasteurellaceae	OR2A7
414125	ENSG00000243896	rs1635862	0.012606703	0.000252935	0.267315482	0.787408952	0.384140738	-0.820945705	0.070912533	-0.025128297	0.149712347	0.212008318	0.063378979	0.092795517	0.019231724	0.000447073	0.898414146	0.992379592	Bacteria.Proteobacteria.Gammaproteobacteria.Pasteurellales.Pasteurellaceae	OR2A7
414126	ENSG00000243896	rs1635862	0.003054268	6.71E-05	0.379981708	0.098553115	0.524574576	-1.112391472	0.057174315	-0.169366642	0.170451961	0.2610668	0.064680562	0.101057384	0.010924634	0.000231297	0.684123048	0.970562572	Bacteria.Firmicutes.Negativicutes.Selenomonadales.Acidaminococcaceae.Phascolarctobacterium	OR2A7
414127	ENSG00000243896	rs1635862	0.003054268	6.71E-05	0.379981708	0.098553115	0.524574576	-1.112391472	0.057174315	-0.169366642	0.170451961	0.2610668	0.064680562	0.101057384	0.010924634	0.000231297	0.684123048	0.970562572	Bacteria.Firmicutes.Negativicutes.Selenomonadales.Acidaminococcaceae.Phascolarctobacterium	OR2A7
414128	ENSG00000243896	rs1635862	0.002712852	5.10E-05	0.434503201	0.103821104	0.506805306	-1.061569199	0.049226062	-0.164252956	0.162544795	0.244658962	0.062598408	0.099562984	0.010059206	0.000137566	0.894791964	0.893000754	Bacteria.Firmicutes.Negativicutes.Selenomonadales.Acidaminococcaceae	OR2A7
414129	ENSG00000243896	rs1635862	0.002712852	5.10E-05	0.434503201	0.103821104	0.506805306	-1.061569199	0.049226062	-0.164252956	0.162544795	0.244658962	0.062598408	0.099562984	0.010059206	0.000137566	0.894791964	0.893000754	Bacteria.Firmicutes.Negativicutes.Selenomonadales.Acidaminococcaceae	OR2A7
414130	ENSG00000243896	rs1635862	0.018736114	0.003269672	0.622515261	0.29993925	0.538049236	-1.191581245	-0.042540967	0.135724212	0.223147263	0.390147141	0.086002218	0.129891965	0.074619247	0.008406172	0.850031234	0.870112304	Bacteria.Firmicutes.Negativicutes.Selenomonadales.Veillonellaceae	OR2A7
414131	ENSG00000243896	rs1635862	0.018736114	0.003269672	0.622515261	0.29993925	0.538049236	-1.191581245	-0.042540967	0.135724212	0.223147263	0.390147141	0.086002218	0.129891965	0.074619247	0.008406172	0.850031234	0.870112304	Bacteria.Firmicutes.Negativicutes.Selenomonadales.Veillonellaceae	OR2A7
414132	ENSG00000243896	rs1635862	0.003663034	5.47E-05	0.124698013	0.093180855	0.441924103	-0.92102186	-0.093234251	0.127736122	0.146575595	0.213226852	0.059940883	0.074967945	0.008539734	0.000108155	0.595551012	0.778226454	Bacteria.Firmicutes.Negativicutes.Selenomonadales.Veillonellaceae.Dialister	OR2A7
414133	ENSG00000243896	rs1635862	0.003663034	5.47E-05	0.124698013	0.093180855	0.441924103	-0.92102186	-0.093234251	0.127736122	0.146575595	0.213226852	0.059940883	0.074967945	0.008539734	0.000108155	0.595551012	0.778226454	Bacteria.Firmicutes.Negativicutes.Selenomonadales.Veillonellaceae.Dialister	OR2A7
414134	ENSG00000243896	rs1635862	0.991391585	0.305481446	0.272753643	0.917642097	-0.004481492	-0.77956251	0.094760262	-0.015967693	0.413771488	0.754736347	0.085669409	0.153820882	0.938484193	0.586011962	0.999135888	0.99931625	Bacteria.Firmicutes.Clostridia.Clostridiales.Ruminococcaceae	OR2A7
414135	ENSG00000243896	rs1635862	0.991391585	0.305481446	0.272753643	0.917642097	-0.004481492	-0.77956251	0.094760262	-0.015967693	0.413771488	0.754736347	0.085669409	0.153820882	0.938484193	0.586011962	0.999135888	0.99931625	Bacteria.Firmicutes.Clostridia.Clostridiales.Ruminococcaceae	OR2A7
414136	ENSG00000243896	rs1635862	0.003114829	8.53E-05	0.514916718	0.23571218	0.462277212	-0.960078028	0.034994661	-0.106495688	0.150538207	0.229026807	0.053444514	0.088980001	0.008108375	0.000169813	0.761082404	0.985377765	Bacteria.Proteobacteria.Betaproteobacteria.Burkholderiales.Alcaligenaceae.Sutterella	OR2A7
414137	ENSG00000243896	rs1635862	0.003114829	8.53E-05	0.514916718	0.23571218	0.462277212	-0.960078028	0.034994661	-0.106495688	0.150538207	0.229026807	0.053444514	0.088980001	0.008108375	0.000169813	0.761082404	0.985377765	Bacteria.Proteobacteria.Betaproteobacteria.Burkholderiales.Alcaligenaceae.Sutterella	OR2A7
414138	ENSG00000243896	rs1635862	0.105856069	0.010960591	0.52553055	0.746929643	0.332810188	-0.755121691	-0.049339432	0.038634797	0.202944751	0.288315348	0.077299976	0.11921944	0.181847525	0.015391192	0.996596763	0.999791394	Bacteria.Firmicutes.Clostridia.Clostridiales.Ruminococcaceae.Ruminococcaceae_UCG_005	OR2A7
414139	ENSG00000243896	rs1635862	0.105856069	0.010960591	0.52553055	0.746929643	0.332810188	-0.755121691	-0.049339432	0.038634797	0.202944751	0.288315348	0.077299976	0.11921944	0.181847525	0.015391192	0.996596763	0.999791394	Bacteria.Firmicutes.Clostridia.Clostridiales.Ruminococcaceae.Ruminococcaceae_UCG_005	OR2A7
414140	ENSG00000243896	rs1635862	0.293605508	0.010457685	0.406075622	0.943590935	0.255113946	-0.837800743	-0.087803564	-0.009912715	0.240944164	0.317734352	0.104996244	0.139554169	0.398000709	0.029346168	0.948905015	0.967636383	Bacteria.Firmicutes.Clostridia.Clostridiales.Ruminococcaceae.Ruminococcaceae_NK4A214_group	OR2A7
414141	ENSG00000243896	rs1635862	0.293605508	0.010457685	0.406075622	0.943590935	0.255113946	-0.837800743	-0.087803564	-0.009912715	0.240944164	0.317734352	0.104996244	0.139554169	0.398000709	0.029346168	0.948905015	0.967636383	Bacteria.Firmicutes.Clostridia.Clostridiales.Ruminococcaceae.Ruminococcaceae_NK4A214_group	OR2A7
414142	ENSG00000243896	rs1635862	0.050356974	0.004823267	0.992138846	0.928070855	0.42130491	-0.846143753	-0.000811797	-0.009851976	0.211292421	0.289899751	0.082077429	0.108713876	0.107830422	0.010386135	0.902702033	0.99780419	Bacteria.Firmicutes.Clostridia.Clostridiales.Ruminococcaceae.Ruminococcus_2	OR2A7
414143	ENSG00000243896	rs1635862	0.050356974	0.004823267	0.992138846	0.928070855	0.42130491	-0.846143753	-0.000811797	-0.009851976	0.211292421	0.289899751	0.082077429	0.108713876	0.107830422	0.010386135	0.902702033	0.99780419	Bacteria.Firmicutes.Clostridia.Clostridiales.Ruminococcaceae.Ruminococcus_2	OR2A7
414144	ENSG00000243896	rs1635862	0.472896144	0.008530924	0.008631317	0.00583494	0.131803755	-0.575126189	-0.309384748	0.370896646	0.182558728	0.212008621	0.114230639	0.130093999	0.315723884	0.009822776	0.999739884	0.859864217	Bacteria.Actinobacteria.Coriobacteriia.Coriobacteriales.Coriobacteriaceae	OR2A7
414145	ENSG00000243896	rs1635862	0.472896144	0.008530924	0.008631317	0.00583494	0.131803755	-0.575126189	-0.309384748	0.370896646	0.182558728	0.212008621	0.114230639	0.130093999	0.315723884	0.009822776	0.999739884	0.859864217	Bacteria.Actinobacteria.Coriobacteriia.Coriobacteriales.Coriobacteriaceae	OR2A7
414146	ENSG00000243896	rs1635862	0.016725029	0.000308605	0.947285851	0.457369824	0.451144599	-0.82620443	0.004615542	-0.069155362	0.183680373	0.216723331	0.069541103	0.092497416	0.039105686	0.000879131	0.814592089	0.994680072	Bacteria.Proteobacteria.Betaproteobacteria.Burkholderiales	OR2A7
414147	ENSG00000243896	rs1635862	0.016725029	0.000308605	0.947285851	0.457369824	0.451144599	-0.82620443	0.004615542	-0.069155362	0.183680373	0.216723331	0.069541103	0.092497416	0.039105686	0.000879131	0.814592089	0.994680072	Bacteria.Proteobacteria.Betaproteobacteria.Burkholderiales	OR2A7
414148	ENSG00000243896	rs1635862	0.070822867	0.007910885	0.910969279	0.652616845	0.445146518	-0.952677856	0.009552994	-0.056688741	0.242358417	0.347622056	0.085102853	0.12535684	0.160998902	0.022612476	0.999878354	0.997902266	Bacteria.Bacteroidetes.Bacteroidia.Bacteroidales.Porphyromonadaceae.Barnesiella	OR2A7
414149	ENSG00000243896	rs1635862	0.070822867	0.007910885	0.910969279	0.652616845	0.445146518	-0.952677856	0.009552994	-0.056688741	0.242358417	0.347622056	0.085102853	0.12535684	0.160998902	0.022612476	0.999878354	0.997902266	Bacteria.Bacteroidetes.Bacteroidia.Bacteroidales.Porphyromonadaceae.Barnesiella	OR2A7
414150	ENSG00000243896	rs1635862	0.012168586	6.45E-05	0.548032293	0.120250578	0.482637826	-0.998055695	0.048477964	-0.146426066	0.187113996	0.23362638	0.080278892	0.093004461	0.042454433	0.000324637	0.569532445	0.81001277	Bacteria.Firmicutes.Clostridia.Clostridiales.Christensenellaceae.Christensenellaceae_R_7_group	OR2A7
414151	ENSG00000243896	rs1635862	0.012168586	6.45E-05	0.548032293	0.120250578	0.482637826	-0.998055695	0.048477964	-0.146426066	0.187113996	0.23362638	0.080278892	0.093004461	0.042454433	0.000324637	0.569532445	0.81001277	Bacteria.Firmicutes.Clostridia.Clostridiales.Christensenellaceae.Christensenellaceae_R_7_group	OR2A7
414152	ENSG00000243896	rs1635862	0.007617769	0.000182625	0.835383699	0.358726701	0.443262799	-0.865382065	0.015152931	-0.094421191	0.160928746	0.218013147	0.072628049	0.102149526	0.014645589	0.000309178	0.92697622	0.923800481	Bacteria.Firmicutes.Clostridia.Clostridiales.Ruminococcaceae.Ruminococcaceae_UCG_002	OR2A7
414153	ENSG00000243896	rs1635862	0.007617769	0.000182625	0.835383699	0.358726701	0.443262799	-0.865382065	0.015152931	-0.094421191	0.160928746	0.218013147	0.072628049	0.102149526	0.014645589	0.000309178	0.92697622	0.923800481	Bacteria.Firmicutes.Clostridia.Clostridiales.Ruminococcaceae.Ruminococcaceae_UCG_002	OR2A7
414154	ENSG00000243896	rs1635862	0.014854691	0.000797569	0.755219836	0.848120672	0.455645893	-0.852945151	-0.030095328	0.022609225	0.182073349	0.242412464	0.096125654	0.117583588	0.050460937	0.00189976	0.976314705	0.992584463	Bacteria.Firmicutes.Bacilli.Lactobacillales.Streptococcaceae.Streptococcus	OR2A7
414155	ENSG00000243896	rs1635862	0.014854691	0.000797569	0.755219836	0.848120672	0.455645893	-0.852945151	-0.030095328	0.022609225	0.182073349	0.242412464	0.096125654	0.117583588	0.050460937	0.00189976	0.976314705	0.992584463	Bacteria.Firmicutes.Bacilli.Lactobacillales.Streptococcaceae.Streptococcus	OR2A7
414156	ENSG00000243896	rs1635862	0.004954709	0.000207346	0.110293455	0.133377253	0.420313003	-0.801559325	-0.097355933	0.141924033	0.144475311	0.203872203	0.06013402	0.093375126	0.010322327	0.000322769	0.769823895	0.717389589	Bacteria.Fusobacteria.Fusobacteriia.Fusobacteriales	OR2A7
414157	ENSG00000243896	rs1635862	0.004954709	0.000207346	0.110293455	0.133377253	0.420313003	-0.801559325	-0.097355933	0.141924033	0.144475311	0.203872203	0.06013402	0.093375126	0.010322327	0.000322769	0.769823895	0.717389589	Bacteria.Fusobacteria.Fusobacteriia.Fusobacteriales	OR2A7
414158	ENSG00000243896	rs1635862	0.014953955	0.000251638	0.657214107	0.929774732	0.3925336	-0.808386669	-0.038520855	0.010058551	0.15701665	0.208681733	0.086405945	0.113693815	0.024859584	0.000422218	0.907888976	0.997132292	Bacteria.Firmicutes.Bacilli.Bacillales	OR2A7
414159	ENSG00000243896	rs1635862	0.014953955	0.000251638	0.657214107	0.929774732	0.3925336	-0.808386669	-0.038520855	0.010058551	0.15701665	0.208681733	0.086405945	0.113693815	0.024859584	0.000422218	0.907888976	0.997132292	Bacteria.Firmicutes.Bacilli.Bacillales	OR2A7
414160	ENSG00000243896	rs1635862	0.011845685	6.37E-05	0.540566871	0.119400089	0.483899418	-0.998335261	0.049325585	-0.146650191	0.186860566	0.233490389	0.080177387	0.092929027	0.041749293	0.000314756	0.56894821	0.816934524	Bacteria.Firmicutes.Clostridia.Clostridiales.Christensenellaceae	OR2A7
414161	ENSG00000243896	rs1635862	0.011845685	6.37E-05	0.540566871	0.119400089	0.483899418	-0.998335261	0.049325585	-0.146650191	0.186860566	0.233490389	0.080177387	0.092929027	0.041749293	0.000314756	0.56894821	0.816934524	Bacteria.Firmicutes.Clostridia.Clostridiales.Christensenellaceae	OR2A7
414162	ENSG00000243896	rs1635862	0.060198518	0.000536445	0.535762906	0.884472845	0.345433714	-0.784176253	-0.047976979	0.014656256	0.180603202	0.215266487	0.077066141	0.1004725	0.079012932	0.001283538	0.979221309	0.998719086	Bacteria.Firmicutes.Bacilli.Bacillales.Family_XI.Gemella	OR2A7
414163	ENSG00000243896	rs1635862	0.060198518	0.000536445	0.535762906	0.884472845	0.345433714	-0.784176253	-0.047976979	0.014656256	0.180603202	0.215266487	0.077066141	0.1004725	0.079012932	0.001283538	0.979221309	0.998719086	Bacteria.Firmicutes.Bacilli.Bacillales.Family_XI.Gemella	OR2A7
414164	ENSG00000243896	rs1635862	0.094744679	0.00709012	0.800809977	0.799995022	0.382886107	-0.866468761	-0.021740063	-0.032747954	0.225809891	0.311610783	0.085815947	0.128729764	0.134527919	0.012547791	0.824234771	0.940986664	Bacteria.Bacteroidetes.Bacteroidia.Bacteroidales.Porphyromonadaceae.Odoribacter	OR2A7
414165	ENSG00000243896	rs1635862	0.094744679	0.00709012	0.800809977	0.799995022	0.382886107	-0.866468761	-0.021740063	-0.032747954	0.225809891	0.311610783	0.085815947	0.128729764	0.134527919	0.012547791	0.824234771	0.940986664	Bacteria.Bacteroidetes.Bacteroidia.Bacteroidales.Porphyromonadaceae.Odoribacter	OR2A7
414166	ENSG00000243896	rs1635862	0.007007991	0.000136152	0.85128734	0.607607791	0.466907555	-0.853390675	-0.011948794	-0.044899497	0.167659756	0.210403096	0.063481724	0.087015135	0.018085362	0.000374951	0.832280319	0.935568656	Bacteria.Proteobacteria.Betaproteobacteria.Burkholderiales.Alcaligenaceae	OR2A7
414167	ENSG00000243896	rs1635862	0.007007991	0.000136152	0.85128734	0.607607791	0.466907555	-0.853390675	-0.011948794	-0.044899497	0.167659756	0.210403096	0.063481724	0.087015135	0.018085362	0.000374951	0.832280319	0.935568656	Bacteria.Proteobacteria.Betaproteobacteria.Burkholderiales.Alcaligenaceae	OR2A7
414168	ENSG00000243896	rs1635862	0.051847217	0.000683885	0.76831091	0.168783484	0.478522356	-1.160930069	0.030599911	-0.202516912	0.241579333	0.325461173	0.103441144	0.145526617	0.140829416	0.004576899	0.893939116	0.794192827	Bacteria.Firmicutes.Clostridia.Clostridiales.Ruminococcaceae.Ruminiclostridium_9	OR2A7
414169	ENSG00000243896	rs1635862	0.051847217	0.000683885	0.76831091	0.168783484	0.478522356	-1.160930069	0.030599911	-0.202516912	0.241579333	0.325461173	0.103441144	0.145526617	0.140829416	0.004576899	0.893939116	0.794192827	Bacteria.Firmicutes.Clostridia.Clostridiales.Ruminococcaceae.Ruminiclostridium_9	OR2A7
414170	ENSG00000243896	rs1635862	0.12818891	0.015066716	0.88546019	0.785264016	0.388482728	-0.918492741	-0.016630694	-0.046153974	0.252109605	0.367834983	0.114997627	0.168695023	0.289351765	0.037812562	0.999697332	0.911649175	Bacteria.Firmicutes.Clostridia.Clostridiales.Ruminococcaceae.Ruminococcaceae_UCG_013	OR2A7
414171	ENSG00000243896	rs1635862	0.12818891	0.015066716	0.88546019	0.785264016	0.388482728	-0.918492741	-0.016630694	-0.046153974	0.252109605	0.367834983	0.114997627	0.168695023	0.289351765	0.037812562	0.999697332	0.911649175	Bacteria.Firmicutes.Clostridia.Clostridiales.Ruminococcaceae.Ruminococcaceae_UCG_013	OR2A7
414172	ENSG00000243896	rs1635862	0.377497096	0.106579084	0.064466902	0.047499802	0.174770175	-0.446851861	-0.129382459	0.207175167	0.196681343	0.273061991	0.06878771	0.102557656	0.327866284	0.077533076	0.999858829	0.852542293	Bacteria.Proteobacteria.Betaproteobacteria.Neisseriales.Neisseriaceae.Eikenella	OR2A7
414173	ENSG00000243896	rs1635862	0.377497096	0.106579084	0.064466902	0.047499802	0.174770175	-0.446851861	-0.129382459	0.207175167	0.196681343	0.273061991	0.06878771	0.102557656	0.327866284	0.077533076	0.999858829	0.852542293	Bacteria.Proteobacteria.Betaproteobacteria.Neisseriales.Neisseriaceae.Eikenella	OR2A7
414174	ENSG00000243896	rs1635862	0.082959515	0.00479472	0.983484123	0.433278754	0.412266579	-1.086228774	-0.002102448	-0.129765068	0.234123205	0.37188882	0.101172316	0.164574947	0.220824793	0.01917614	0.998891856	0.999590371	Bacteria.Firmicutes.Bacilli.Bacillales.Staphylococcaceae.Staphylococcus	OR2A7
414175	ENSG00000243896	rs1635862	0.082959515	0.00479472	0.983484123	0.433278754	0.412266579	-1.086228774	-0.002102448	-0.129765068	0.234123205	0.37188882	0.101172316	0.164574947	0.220824793	0.01917614	0.998891856	0.999590371	Bacteria.Firmicutes.Bacilli.Bacillales.Staphylococcaceae.Staphylococcus	OR2A7
414176	ENSG00000243896	rs1635862	0.004966089	0.00055556	0.341661373	0.546532071	0.520915741	-0.898242345	0.06467535	-0.050385145	0.17910576	0.247317296	0.067517673	0.083124443	0.022290739	0.001473159	0.968603562	0.99999132	Bacteria.Firmicutes.Clostridia.Clostridiales.Clostridiaceae_1	OR2A7
414177	ENSG00000243896	rs1635862	0.004966089	0.00055556	0.341661373	0.546532071	0.520915741	-0.898242345	0.06467535	-0.050385145	0.17910576	0.247317296	0.067517673	0.083124443	0.022290739	0.001473159	0.968603562	0.99999132	Bacteria.Firmicutes.Clostridia.Clostridiales.Clostridiaceae_1	OR2A7
414178	ENSG00000243896	rs1635862	0.010430398	0.001114946	0.618223122	0.581244481	0.40079996	-0.778210565	-0.030635342	0.049675309	0.151945976	0.228102466	0.061176227	0.089610669	0.019451555	0.001305767	0.91488144	0.881992505	Bacteria.Proteobacteria.Betaproteobacteria.Burkholderiales.Alcaligenaceae.Parasutterella	OR2A7
414179	ENSG00000243896	rs1635862	0.010430398	0.001114946	0.618223122	0.581244481	0.40079996	-0.778210565	-0.030635342	0.049675309	0.151945976	0.228102466	0.061176227	0.089610669	0.019451555	0.001305767	0.91488144	0.881992505	Bacteria.Proteobacteria.Betaproteobacteria.Burkholderiales.Alcaligenaceae.Parasutterella	OR2A7
414180	ENSG00000243896	rs1635862	0.385983044	0.208735051	0.9858354	0.923625727	0.432321058	-0.775466784	-0.00211457	-0.014513278	0.495324551	0.61077055	0.118649024	0.150802278	0.772787743	0.417166884	0.999858277	0.997562661	Bacteria.Proteobacteria	OR2A7
414181	ENSG00000243896	rs1635862	0.385983044	0.208735051	0.9858354	0.923625727	0.432321058	-0.775466784	-0.00211457	-0.014513278	0.495324551	0.61077055	0.118649024	0.150802278	0.772787743	0.417166884	0.999858277	0.997562661	Bacteria.Proteobacteria	OR2A7
414182	ENSG00000243896	rs1635862	0.003944284	0.000546486	0.831176714	0.162650752	0.438220425	-0.743398759	0.016914691	0.155408743	0.146596236	0.204395549	0.079021479	0.110044553	0.010848951	0.00068799	0.908085612	0.944704211	Bacteria.Actinobacteria.Actinobacteria.Bifidobacteriales.Bifidobacteriaceae.Bifidobacterium	OR2A7
414183	ENSG00000243896	rs1635862	0.003944284	0.000546486	0.831176714	0.162650752	0.438220425	-0.743398759	0.016914691	0.155408743	0.146596236	0.204395549	0.079021479	0.110044553	0.010848951	0.00068799	0.908085612	0.944704211	Bacteria.Actinobacteria.Actinobacteria.Bifidobacteriales.Bifidobacteriaceae.Bifidobacterium	OR2A7
414184	ENSG00000243896	rs1635862	0.14582516	0.001975575	0.139797773	0.981860168	0.269034618	-0.843101849	0.104551688	0.002122875	0.182758303	0.261467157	0.069942133	0.093008487	0.172155031	0.004149576	0.340599238	0.976916659	Bacteria.Firmicutes.Clostridia.Clostridiales.Lachnospiraceae.Anaerostipes	OR2A7
414185	ENSG00000243896	rs1635862	0.14582516	0.001975575	0.139797773	0.981860168	0.269034618	-0.843101849	0.104551688	0.002122875	0.182758303	0.261467157	0.069942133	0.093008487	0.172155031	0.004149576	0.340599238	0.976916659	Bacteria.Firmicutes.Clostridia.Clostridiales.Lachnospiraceae.Anaerostipes	OR2A7
414186	ENSG00000243896	rs1635862	0.09086116	0.001911928	0.136375932	0.324706044	0.289631753	-0.723563747	-0.132288601	0.123551961	0.168748946	0.223640493	0.087719079	0.124504252	0.102121919	0.002885633	0.945687051	0.8458603	Bacteria.Firmicutes.Bacilli.Lactobacillales.Carnobacteriaceae.Granulicatella	OR2A7
414187	ENSG00000243896	rs1635862	0.09086116	0.001911928	0.136375932	0.324706044	0.289631753	-0.723563747	-0.132288601	0.123551961	0.168748946	0.223640493	0.087719079	0.124504252	0.102121919	0.002885633	0.945687051	0.8458603	Bacteria.Firmicutes.Bacilli.Lactobacillales.Carnobacteriaceae.Granulicatella	OR2A7
414188	ENSG00000243896	rs1635862	0.005133941	0.00014276	0.677227293	0.678992794	0.435348423	-0.845771509	0.025786982	-0.034998166	0.150294209	0.209242123	0.061671561	0.084189265	0.009621199	0.000258173	0.998277807	0.999325446	Bacteria.Bacteroidetes.Bacteroidia.Bacteroidales.Porphyromonadaceae.Parabacteroides	OR2A7
414189	ENSG00000243896	rs1635862	0.005133941	0.00014276	0.677227293	0.678992794	0.435348423	-0.845771509	0.025786982	-0.034998166	0.150294209	0.209242123	0.061671561	0.084189265	0.009621199	0.000258173	0.998277807	0.999325446	Bacteria.Bacteroidetes.Bacteroidia.Bacteroidales.Porphyromonadaceae.Parabacteroides	OR2A7
414190	ENSG00000243896	rs1635862	0.013600318	0.000137659	0.512554762	0.483674663	0.390899303	-0.867691565	0.06477944	0.097613565	0.154097068	0.214099437	0.098377067	0.138568871	0.021688702	0.000247945	0.764519647	0.9138367	Bacteria.Actinobacteria.Actinobacteria	OR2A7
414191	ENSG00000243896	rs1635862	0.013600318	0.000137659	0.512554762	0.483674663	0.390899303	-0.867691565	0.06477944	0.097613565	0.154097068	0.214099437	0.098377067	0.138568871	0.021688702	0.000247945	0.764519647	0.9138367	Bacteria.Actinobacteria.Actinobacteria	OR2A7
414192	ENSG00000243896	rs1635862	0.084914546	0.043731312	0.703367622	0.333935637	0.373331834	-0.61332998	-0.033947837	0.125353552	0.213386454	0.298208028	0.0887617	0.128771691	0.149816041	0.047194962	0.822705284	0.996502544	Bacteria.Firmicutes.Clostridia.Clostridiales.Family_XI	OR2A7
414193	ENSG00000243896	rs1635862	0.084914546	0.043731312	0.703367622	0.333935637	0.373331834	-0.61332998	-0.033947837	0.125353552	0.213386454	0.298208028	0.0887617	0.128771691	0.149816041	0.047194962	0.822705284	0.996502544	Bacteria.Firmicutes.Clostridia.Clostridiales.Family_XI	OR2A7
414194	ENSG00000243896	rs1635862	0.868219254	0.369036018	0.573335148	0.780808085	0.100297846	-1.228001772	0.057765599	0.062787165	0.602107602	1.357559363	0.102057345	0.224703618	0.997454612	0.83318289	0.997650199	0.999159905	Bacteria.Firmicutes.Clostridia.Clostridiales	OR2A7
414195	ENSG00000243896	rs1635862	0.868219254	0.369036018	0.573335148	0.780808085	0.100297846	-1.228001772	0.057765599	0.062787165	0.602107602	1.357559363	0.102057345	0.224703618	0.997454612	0.83318289	0.997650199	0.999159905	Bacteria.Firmicutes.Clostridia.Clostridiales	OR2A7
414196	ENSG00000243896	rs1635862	0.19175036	0.000348562	0.249224778	0.324214754	0.249979344	-0.979910597	0.097874207	0.125233728	0.189501654	0.259558646	0.084182427	0.126069939	0.226341928	0.002282272	0.801057894	0.794680158	Bacteria.Firmicutes.Erysipelotrichia.Erysipelotrichales.Erysipelotrichaceae	OR2A7
414197	ENSG00000243896	rs1635862	0.19175036	0.000348562	0.249224778	0.324214754	0.249979344	-0.979910597	0.097874207	0.125233728	0.189501654	0.259558646	0.084182427	0.126069939	0.226341928	0.002282272	0.801057894	0.794680158	Bacteria.Firmicutes.Erysipelotrichia.Erysipelotrichales.Erysipelotrichaceae	OR2A7
414198	ENSG00000243896	rs1635862	0.007501044	0.000172719	0.950680534	0.561163434	0.428477782	-0.871844187	-0.004649187	0.064733383	0.155242481	0.218731071	0.074876436	0.110822647	0.01946779	0.000293285	0.982862011	0.973164068	Bacteria.Firmicutes.Negativicutes.Selenomonadales.Veillonellaceae.Veillonella	OR2A7
414199	ENSG00000243896	rs1635862	0.007501044	0.000172719	0.950680534	0.561163434	0.428477782	-0.871844187	-0.004649187	0.064733383	0.155242481	0.218731071	0.074876436	0.110822647	0.01946779	0.000293285	0.982862011	0.973164068	Bacteria.Firmicutes.Negativicutes.Selenomonadales.Veillonellaceae.Veillonella	OR2A7
414200	ENSG00000243896	rs1635862	0.011731685	2.72E-05	0.769328056	0.056059339	0.465596376	-1.124387264	0.022411705	-0.200320176	0.179537657	0.249006322	0.076105518	0.10297346	0.032817717	0.000142362	0.938457844	0.772698496	Bacteria.Firmicutes.Clostridia.Clostridiales.Ruminococcaceae.Ruminococcaceae_UCG_003	OR2A7
414201	ENSG00000243896	rs1635862	0.011731685	2.72E-05	0.769328056	0.056059339	0.465596376	-1.124387264	0.022411705	-0.200320176	0.179537657	0.249006322	0.076105518	0.10297346	0.032817717	0.000142362	0.938457844	0.772698496	Bacteria.Firmicutes.Clostridia.Clostridiales.Ruminococcaceae.Ruminococcaceae_UCG_003	OR2A7
414202	ENSG00000243896	rs1635862	0.198411964	0.009602223	0.500630234	0.90880282	0.303077705	-0.789739567	-0.085686158	0.017072309	0.233252425	0.295916488	0.12651464	0.148460058	0.249377893	0.016327905	0.998820086	0.961415255	Bacteria.Firmicutes.Clostridia.Clostridiales.Family_XIII	OR2A7
414203	ENSG00000243896	rs1635862	0.198411964	0.009602223	0.500630234	0.90880282	0.303077705	-0.789739567	-0.085686158	0.017072309	0.233252425	0.295916488	0.12651464	0.148460058	0.249377893	0.016327905	0.998820086	0.961415255	Bacteria.Firmicutes.Clostridia.Clostridiales.Family_XIII	OR2A7
414204	ENSG00000243896	rs1635862	0.025065608	0.000515623	0.438768665	0.734531537	0.368616786	-0.791135674	0.048905195	-0.029879566	0.160727003	0.21644769	0.062774221	0.087736033	0.041275049	0.000968698	0.712082062	0.865574415	Bacteria.Firmicutes.Clostridia.Clostridiales.Lachnospiraceae.Roseburia	OR2A7
414205	ENSG00000243896	rs1635862	0.025065608	0.000515623	0.438768665	0.734531537	0.368616786	-0.791135674	0.048905195	-0.029879566	0.160727003	0.21644769	0.062774221	0.087736033	0.041275049	0.000968698	0.712082062	0.865574415	Bacteria.Firmicutes.Clostridia.Clostridiales.Lachnospiraceae.Roseburia	OR2A7
414206	ENSG00000243896	rs1635862	0.007049722	0.024552411	0.42878395	0.735287954	0.519637592	-0.717560973	0.056087929	0.042591794	0.186739176	0.311721532	0.070439887	0.125434926	0.038914848	0.030466328	0.836955296	0.995071635	Bacteria.Firmicutes.Erysipelotrichia.Erysipelotrichales.Erysipelotrichaceae.Clostridium_innocuum_group	OR2A7
414207	ENSG00000243896	rs1635862	0.007049722	0.024552411	0.42878395	0.735287954	0.519637592	-0.717560973	0.056087929	0.042591794	0.186739176	0.311721532	0.070439887	0.125434926	0.038914848	0.030466328	0.836955296	0.995071635	Bacteria.Firmicutes.Erysipelotrichia.Erysipelotrichales.Erysipelotrichaceae.Clostridium_innocuum_group	OR2A7
414208	ENSG00000243896	rs1635862	0.003909474	0.000515548	0.793745671	0.178569719	0.438281728	-0.747541173	0.020814782	0.15139046	0.146465568	0.204518107	0.07928634	0.111327241	0.0104108	0.000714979	0.957457667	0.976365631	Bacteria.Actinobacteria.Actinobacteria.Bifidobacteriales.Bifidobacteriaceae	OR2A7
414209	ENSG00000243896	rs1635862	0.003909474	0.000515548	0.793745671	0.178569719	0.438281728	-0.747541173	0.020814782	0.15139046	0.146465568	0.204518107	0.07928634	0.111327241	0.0104108	0.000714979	0.957457667	0.976365631	Bacteria.Actinobacteria.Actinobacteria.Bifidobacteriales.Bifidobacteriaceae	OR2A7
414210	ENSG00000243896	rs1635862	0.005443432	0.000146802	0.722452891	0.780863124	0.425661392	-0.828898746	-0.025098241	0.02777884	0.148014015	0.205484932	0.070357328	0.099440955	0.011101692	0.000233405	0.997604342	0.996621608	Bacteria.Proteobacteria.Deltaproteobacteria	OR2A7
414211	ENSG00000243896	rs1635862	0.005443432	0.000146802	0.722452891	0.780863124	0.425661392	-0.828898746	-0.025098241	0.02777884	0.148014015	0.205484932	0.070357328	0.099440955	0.011101692	0.000233405	0.997604342	0.996621608	Bacteria.Proteobacteria.Deltaproteobacteria	OR2A7
414212	ENSG00000243896	rs1635862	0.221976964	0.023077654	0.918674731	0.603234985	0.400044037	-1.020933296	-0.012515877	-0.085289722	0.324419662	0.438686571	0.122105144	0.163295491	0.439056865	0.077854539	0.884422552	0.935161318	Bacteria.Firmicutes.Clostridia.Clostridiales.Ruminococcaceae.Anaerotruncus	OR2A7
414213	ENSG00000243896	rs1635862	0.221976964	0.023077654	0.918674731	0.603234985	0.400044037	-1.020933296	-0.012515877	-0.085289722	0.324419662	0.438686571	0.122105144	0.163295491	0.439056865	0.077854539	0.884422552	0.935161318	Bacteria.Firmicutes.Clostridia.Clostridiales.Ruminococcaceae.Anaerotruncus	OR2A7
414214	ENSG00000243896	rs1635862	0.005314641	0.00023992	0.119920719	0.14343351	0.417142544	-0.796232355	-0.094360331	0.139934236	0.144622866	0.20478809	0.059879884	0.09448524	0.010993286	0.000358845	0.783677598	0.745509188	Bacteria.Fusobacteria.Fusobacteriia.Fusobacteriales.Fusobacteriaceae.Fusobacterium	OR2A7
414215	ENSG00000243896	rs1635862	0.005314641	0.00023992	0.119920719	0.14343351	0.417142544	-0.796232355	-0.094360331	0.139934236	0.144622866	0.20478809	0.059879884	0.09448524	0.010993286	0.000358845	0.783677598	0.745509188	Bacteria.Fusobacteria.Fusobacteriia.Fusobacteriales.Fusobacteriaceae.Fusobacterium	OR2A7
414216	ENSG00000243896	rs1635862	0.0128176	2.73E-05	0.983119428	0.060467439	0.373330741	-0.892344495	0.001568594	-0.212796424	0.145860702	0.197636038	0.073851613	0.1113762	0.0205992	6.43E-05	0.990263512	0.89435033	Bacteria.Proteobacteria.Gammaproteobacteria.Pseudomonadales	OR2A7
414217	ENSG00000243896	rs1635862	0.0128176	2.73E-05	0.983119428	0.060467439	0.373330741	-0.892344495	0.001568594	-0.212796424	0.145860702	0.197636038	0.073851613	0.1113762	0.0205992	6.43E-05	0.990263512	0.89435033	Bacteria.Proteobacteria.Gammaproteobacteria.Pseudomonadales	OR2A7
414218	ENSG00000243896	rs1635862	0.143931036	0.00412672	0.619256516	0.340071648	0.353568176	-1.18838433	-0.041258458	-0.131257819	0.239035031	0.399653845	0.082633223	0.136572694	0.25212979	0.015330259	0.998896274	0.99087052	Bacteria.Proteobacteria.Deltaproteobacteria.Desulfovibrionales.Desulfovibrionaceae.Desulfovibrio	OR2A7
414219	ENSG00000243896	rs1635862	0.143931036	0.00412672	0.619256516	0.340071648	0.353568176	-1.18838433	-0.041258458	-0.131257819	0.239035031	0.399653845	0.082633223	0.136572694	0.25212979	0.015330259	0.998896274	0.99087052	Bacteria.Proteobacteria.Deltaproteobacteria.Desulfovibrionales.Desulfovibrionaceae.Desulfovibrio	OR2A7
414220	ENSG00000243896	rs1635862	0.005900054	0.000172625	0.904671417	0.792265332	0.420427098	-0.822652871	-0.008258154	0.025346527	0.147673199	0.206381528	0.068686014	0.095844031	0.012572623	0.000287532	0.995339941	0.95533137	Bacteria.Proteobacteria.Deltaproteobacteria.Desulfovibrionales.Desulfovibrionaceae.Bilophila	OR2A7
414221	ENSG00000243896	rs1635862	0.005900054	0.000172625	0.904671417	0.792265332	0.420427098	-0.822652871	-0.008258154	0.025346527	0.147673199	0.206381528	0.068686014	0.095844031	0.012572623	0.000287532	0.995339941	0.95533137	Bacteria.Proteobacteria.Deltaproteobacteria.Desulfovibrionales.Desulfovibrionaceae.Bilophila	OR2A7
414222	ENSG00000243896	rs1635862	0.029191676	0.000368637	0.154423667	0.591341987	0.342259238	-0.790020551	0.118300812	-0.061671779	0.153464147	0.210210629	0.082104184	0.11429947	0.039766849	0.000678151	0.920183094	0.943411405	Bacteria.Firmicutes.Clostridia.Clostridiales.Lachnospiraceae.Fusicatenibacter	OR2A7
414223	ENSG00000243896	rs1635862	0.029191676	0.000368637	0.154423667	0.591341987	0.342259238	-0.790020551	0.118300812	-0.061671779	0.153464147	0.210210629	0.082104184	0.11429947	0.039766849	0.000678151	0.920183094	0.943411405	Bacteria.Firmicutes.Clostridia.Clostridiales.Lachnospiraceae.Fusicatenibacter	OR2A7
414224	ENSG00000243896	rs1635862	0.054104382	0.017124881	0.769322814	0.952881278	0.479547074	-0.841206227	-0.02099919	0.005818843	0.24447758	0.343794484	0.071307243	0.098096686	0.209338215	0.037019671	0.996566686	0.997858307	Bacteria.Proteobacteria.Gammaproteobacteria	OR2A7
414225	ENSG00000243896	rs1635862	0.054104382	0.017124881	0.769322814	0.952881278	0.479547074	-0.841206227	-0.02099919	0.005818843	0.24447758	0.343794484	0.071307243	0.098096686	0.209338215	0.037019671	0.996566686	0.997858307	Bacteria.Proteobacteria.Gammaproteobacteria	OR2A7
414226	ENSG00000243896	rs1635862	0.006235077	0.000606214	0.394661696	0.564408346	0.515010555	-0.896659864	0.059211709	-0.048477101	0.182165734	0.248742837	0.069101855	0.083686346	0.028927103	0.001918911	0.99714486	0.996602117	Bacteria.Firmicutes.Clostridia.Clostridiales.Clostridiaceae_1.Clostridium_sensu_stricto_1	OR2A7
414227	ENSG00000243896	rs1635862	0.006235077	0.000606214	0.394661696	0.564408346	0.515010555	-0.896659864	0.059211709	-0.048477101	0.182165734	0.248742837	0.069101855	0.083686346	0.028927103	0.001918911	0.99714486	0.996602117	Bacteria.Firmicutes.Clostridia.Clostridiales.Clostridiaceae_1.Clostridium_sensu_stricto_1	OR2A7
414228	ENSG00000243896	rs1635862	0.558310647	0.026884112	0.025084678	0.205827816	0.115097256	-0.601441779	0.214029033	-0.151680578	0.195614416	0.265593364	0.093335239	0.118694697	0.345341494	0.030643367	0.810648223	0.859806642	Bacteria.Firmicutes.Clostridia.Clostridiales.Lachnospiraceae.Blautia	OR2A7
414229	ENSG00000243896	rs1635862	0.558310647	0.026884112	0.025084678	0.205827816	0.115097256	-0.601441779	0.214029033	-0.151680578	0.195614416	0.265593364	0.093335239	0.118694697	0.345341494	0.030643367	0.810648223	0.859806642	Bacteria.Firmicutes.Clostridia.Clostridiales.Lachnospiraceae.Blautia	OR2A7
414230	ENSG00000243896	rs1635862	0.003018332	2.49E-05	0.366646088	0.076756793	0.493887081	-1.050716057	0.094158358	-0.229290861	0.160269795	0.231418194	0.103571014	0.127497028	0.014269239	9.81E-05	0.999672451	0.998587032	Bacteria.Firmicutes.Clostridia.Clostridiales.Ruminococcaceae.Butyricicoccus	OR2A7
414231	ENSG00000243896	rs1635862	0.003018332	2.49E-05	0.366646088	0.076756793	0.493887081	-1.050716057	0.094158358	-0.229290861	0.160269795	0.231418194	0.103571014	0.127497028	0.014269239	9.81E-05	0.999672451	0.998587032	Bacteria.Firmicutes.Clostridia.Clostridiales.Ruminococcaceae.Butyricicoccus	OR2A7
414232	ENSG00000243896	rs1635862	0.430998593	0.006594052	0.009014228	0.005643993	0.143558466	-0.591300502	-0.312322036	0.383275734	0.181164646	0.210656615	0.116004434	0.133876726	0.296936816	0.007808609	0.999005033	0.870684181	Bacteria.Actinobacteria.Coriobacteriia.Coriobacteriales	OR2A7
414233	ENSG00000243896	rs1635862	0.430998593	0.006594052	0.009014228	0.005643993	0.143558466	-0.591300502	-0.312322036	0.383275734	0.181164646	0.210656615	0.116004434	0.133876726	0.296936816	0.007808609	0.999005033	0.870684181	Bacteria.Actinobacteria.Coriobacteriia.Coriobacteriales	OR2A7
414234	ENSG00000243896	rs1635862	0.021693769	0.00031778	0.177587495	0.327737553	0.360798265	-0.783866371	0.09539408	-0.102810824	0.153377572	0.206097383	0.069988612	0.104259388	0.031736143	0.000571603	0.999694213	0.863959089	Bacteria.Firmicutes.Clostridia.Clostridiales.Lachnospiraceaencultured	OR2A7
414235	ENSG00000243896	rs1635862	0.021693769	0.00031778	0.177587495	0.327737553	0.360798265	-0.783866371	0.09539408	-0.102810824	0.153377572	0.206097383	0.069988612	0.104259388	0.031736143	0.000571603	0.999694213	0.863959089	Bacteria.Firmicutes.Clostridia.Clostridiales.Lachnospiraceaencultured	OR2A7
414236	ENSG00000243896	rs1635862	0.009182661	0.008573122	0.568092552	0.941293921	0.486599417	-0.787370939	0.034841865	0.007287296	0.181198708	0.290443697	0.060722714	0.098571547	0.053199704	0.019441392	0.994527911	0.961005039	Bacteria.Proteobacteria.Gammaproteobacteria.Enterobacteriales.Enterobacteriaceae.Citrobacter	OR2A7
414237	ENSG00000243896	rs1635862	0.009182661	0.008573122	0.568092552	0.941293921	0.486599417	-0.787370939	0.034841865	0.007287296	0.181198708	0.290443697	0.060722714	0.098571547	0.053199704	0.019441392	0.994527911	0.961005039	Bacteria.Proteobacteria.Gammaproteobacteria.Enterobacteriales.Enterobacteriaceae.Citrobacter	OR2A7
414238	ENSG00000243896	rs1635862	0.004173657	5.56E-05	0.495370133	0.123726246	0.434061654	-0.880277094	0.040937132	-0.126379188	0.146169274	0.204014991	0.05970531	0.081036552	0.009650757	9.55E-05	0.753888731	0.861673182	Bacteria.Firmicutes.Clostridia.Clostridiales.Lachnospiraceae.Lachnospiraceae_NK4A136_group	OR2A7
414239	ENSG00000243896	rs1635862	0.004173657	5.56E-05	0.495370133	0.123726246	0.434061654	-0.880277094	0.040937132	-0.126379188	0.146169274	0.204014991	0.05970531	0.081036552	0.009650757	9.55E-05	0.753888731	0.861673182	Bacteria.Firmicutes.Clostridia.Clostridiales.Lachnospiraceae.Lachnospiraceae_NK4A136_group	OR2A7
414240	ENSG00000243896	rs1635862	0.021953388	6.46E-05	0.460193566	0.037022991	0.514447931	-1.373617216	0.065088529	-0.295223831	0.21914365	0.321547223	0.087609168	0.138648855	0.110906451	0.000972407	0.997947728	0.9977362	Bacteria.Actinobacteria.Actinobacteria.Micrococcales	OR2A7
414241	ENSG00000243896	rs1635862	0.021953388	6.46E-05	0.460193566	0.037022991	0.514447931	-1.373617216	0.065088529	-0.295223831	0.21914365	0.321547223	0.087609168	0.138648855	0.110906451	0.000972407	0.997947728	0.9977362	Bacteria.Actinobacteria.Actinobacteria.Micrococcales	OR2A7
414242	ENSG00000243896	rs1635862	0.010273465	0.000210816	0.34103351	0.884432708	0.394201545	-0.829963492	0.060613353	-0.013534392	0.149122227	0.211362556	0.063194345	0.092749372	0.017399757	0.000388529	0.915215198	0.995634428	Bacteria.Proteobacteria.Gammaproteobacteria.Pasteurellales.Pasteurellaceae.Haemophilus	OR2A7
414243	ENSG00000243896	rs1635862	0.010273465	0.000210816	0.34103351	0.884432708	0.394201545	-0.829963492	0.060613353	-0.013534392	0.149122227	0.211362556	0.063194345	0.092749372	0.017399757	0.000388529	0.915215198	0.995634428	Bacteria.Proteobacteria.Gammaproteobacteria.Pasteurellales.Pasteurellaceae.Haemophilus	OR2A7
414244	ENSG00000243896	rs1635862	0.115270001	0.031684631	0.965347961	0.728878741	0.416664097	-0.971500434	0.00256244	0.034361588	0.261016708	0.442445	0.058756371	0.098707583	0.295954014	0.077351866	0.993868263	0.927382982	Bacteria.Firmicutes.Clostridia.Clostridiales.Ruminococcaceae.Faecalibacterium	OR2A7
414245	ENSG00000243896	rs1635862	0.115270001	0.031684631	0.965347961	0.728878741	0.416664097	-0.971500434	0.00256244	0.034361588	0.261016708	0.442445	0.058756371	0.098707583	0.295954014	0.077351866	0.993868263	0.927382982	Bacteria.Firmicutes.Clostridia.Clostridiales.Ruminococcaceae.Faecalibacterium	OR2A7
414246	ENSG00000243896	rs1635862	0.087691519	0.003980472	0.950026061	0.45691017	0.423721239	-1.048938867	-0.007009304	-0.113202434	0.244386297	0.351271366	0.111406421	0.151256477	0.220315759	0.013718905	0.999674548	0.986607256	Bacteria.Firmicutes.Clostridia.Clostridiales.Family_XIII.Family_XIII_AD3011_group	OR2A7
414247	ENSG00000243896	rs1635862	0.087691519	0.003980472	0.950026061	0.45691017	0.423721239	-1.048938867	-0.007009304	-0.113202434	0.244386297	0.351271366	0.111406421	0.151256477	0.220315759	0.013718905	0.999674548	0.986607256	Bacteria.Firmicutes.Clostridia.Clostridiales.Family_XIII.Family_XIII_AD3011_group	OR2A7
414248	ENSG00000243896	rs1635862	0.053147354	0.010906407	0.609349761	0.292601543	0.579398823	-1.334855787	-0.053775441	0.172927134	0.294169143	0.509301282	0.104725416	0.162979993	0.252901176	0.053796962	0.909309097	0.857776257	Bacteria.Firmicutes.Negativicutes.Selenomonadales	OR2A7
414249	ENSG00000243896	rs1635862	0.053147354	0.010906407	0.609349761	0.292601543	0.579398823	-1.334855787	-0.053775441	0.172927134	0.294169143	0.509301282	0.104725416	0.162979993	0.252901176	0.053796962	0.909309097	0.857776257	Bacteria.Firmicutes.Negativicutes.Selenomonadales	OR2A7
414250	ENSG00000243896	rs1635862	0.006907322	0.000176852	0.962663106	0.730487471	0.415227952	-0.819798248	-0.003073821	0.032421606	0.148821307	0.206035441	0.065410554	0.093713959	0.011973642	0.00026916	0.999305472	0.880230945	Bacteria.Bacteroidetes.Bacteroidia.Bacteroidales.Rikenellaceae.Alistipes	OR2A7
414251	ENSG00000243896	rs1635862	0.006907322	0.000176852	0.962663106	0.730487471	0.415227952	-0.819798248	-0.003073821	0.032421606	0.148821307	0.206035441	0.065410554	0.093713959	0.011973642	0.00026916	0.999305472	0.880230945	Bacteria.Bacteroidetes.Bacteroidia.Bacteroidales.Rikenellaceae.Alistipes	OR2A7
414252	ENSG00000243896	rs1635862	0.320982777	0.178521039	9.52E-05	0.001519324	-0.199865199	-0.315291083	-0.372971915	0.35025777	0.199850216	0.231827663	0.089649461	0.105780179	0.392942069	0.145601007	0.351533434	0.709680314	Bacteria.Actinobacteria.Coriobacteriia.Coriobacteriales.Coriobacteriaceae.Collinsella	OR2A7
414253	ENSG00000243896	rs1635862	0.320982777	0.178521039	9.52E-05	0.001519324	-0.199865199	-0.315291083	-0.372971915	0.35025777	0.199850216	0.231827663	0.089649461	0.105780179	0.392942069	0.145601007	0.351533434	0.709680314	Bacteria.Actinobacteria.Coriobacteriia.Coriobacteriales.Coriobacteriaceae.Collinsella	OR2A7
414254	ENSG00000243896	rs1635862	0.02727557	0.009040532	0.913808634	0.712286905	0.404603698	-0.752276334	-0.00713593	0.035982699	0.179145169	0.279527156	0.065673413	0.097144856	0.056724565	0.011019398	0.963437541	0.99789802	Bacteria.Verrucomicrobia	OR2A7
414255	ENSG00000243896	rs1635862	0.02727557	0.009040532	0.913808634	0.712286905	0.404603698	-0.752276334	-0.00713593	0.035982699	0.179145169	0.279527156	0.065673413	0.097144856	0.056724565	0.011019398	0.963437541	0.99789802	Bacteria.Verrucomicrobia	OR2A7
414256	ENSG00000243896	rs1635862	0.193879088	0.000366646	0.246231032	0.334784838	0.249095661	-0.977802985	0.098544194	0.122382729	0.189749178	0.260061979	0.084218225	0.12594253	0.228674992	0.002412511	0.811893268	0.79838162	Bacteria.Firmicutes.Erysipelotrichia.Erysipelotrichales	OR2A7
414257	ENSG00000243896	rs1635862	0.193879088	0.000366646	0.246231032	0.334784838	0.249095661	-0.977802985	0.098544194	0.122382729	0.189749178	0.260061979	0.084218225	0.12594253	0.228674992	0.002412511	0.811893268	0.79838162	Bacteria.Firmicutes.Erysipelotrichia.Erysipelotrichales	OR2A7
414258	ENSG00000243896	rs1635862	0.007805062	0.000111462	0.112485917	0.341788429	0.399595263	-0.829308116	0.119592809	-0.093680673	0.145545494	0.20156051	0.074332252	0.097823632	0.013649675	0.00020947	0.612177189	0.94720491	Bacteria.Firmicutes.Clostridia.Clostridiales.Lachnospiraceae.Dorea	OR2A7
414259	ENSG00000243896	rs1635862	0.007805062	0.000111462	0.112485917	0.341788429	0.399595263	-0.829308116	0.119592809	-0.093680673	0.145545494	0.20156051	0.074332252	0.097823632	0.013649675	0.00020947	0.612177189	0.94720491	Bacteria.Firmicutes.Clostridia.Clostridiales.Lachnospiraceae.Dorea	OR2A7
414260	ENSG00000243896	rs1635862	0.011108443	0.000375312	0.481880419	0.525231012	0.509045987	-0.918384066	0.041999547	-0.050419108	0.194737185	0.244722585	0.059376309	0.078934217	0.04320159	0.001625451	0.872908214	0.998607976	Bacteria.Firmicutes.Clostridia.Clostridiales.Lachnospiraceae.Tyzzerella_4	OR2A7
414261	ENSG00000243896	rs1635862	0.011108443	0.000375312	0.481880419	0.525231012	0.509045987	-0.918384066	0.041999547	-0.050419108	0.194737185	0.244722585	0.059376309	0.078934217	0.04320159	0.001625451	0.872908214	0.998607976	Bacteria.Firmicutes.Clostridia.Clostridiales.Lachnospiraceae.Tyzzerella_4	OR2A7
414262	ENSG00000243896	rs1635862	0.036668346	0.004811626	0.957706882	0.87666405	0.430112316	-0.797572961	0.004322777	0.016243432	0.20160525	0.273178881	0.081199737	0.104250153	0.08458483	0.010910858	0.785302187	0.998431627	Bacteria.Firmicutes.Clostridia.Clostridiales.Ruminococcaceae.Ruminococcus_1	OR2A7
414263	ENSG00000243896	rs1635862	0.036668346	0.004811626	0.957706882	0.87666405	0.430112316	-0.797572961	0.004322777	0.016243432	0.20160525	0.273178881	0.081199737	0.104250153	0.08458483	0.010910858	0.785302187	0.998431627	Bacteria.Firmicutes.Clostridia.Clostridiales.Ruminococcaceae.Ruminococcus_1	OR2A7
414264	ENSG00000243896	rs1635862	0.025274064	0.001352827	0.876716438	0.215054836	0.447758018	-0.770040232	0.010797518	-0.121960105	0.195525189	0.229925977	0.069328038	0.097411894	0.060257137	0.002661524	0.747397946	0.920789301	Bacteria.Firmicutes.Clostridia.Clostridiales.Lachnospiraceae.Lachnoclostridium	OR2A7
414265	ENSG00000243896	rs1635862	0.025274064	0.001352827	0.876716438	0.215054836	0.447758018	-0.770040232	0.010797518	-0.121960105	0.195525189	0.229925977	0.069328038	0.097411894	0.060257137	0.002661524	0.747397946	0.920789301	Bacteria.Firmicutes.Clostridia.Clostridiales.Lachnospiraceae.Lachnoclostridium	OR2A7
414266	ENSG00000243896	rs1635862	0.226433686	0.159413219	0.978704342	0.687081069	0.438659933	-1.152760131	-0.001790039	0.05992436	0.35921364	0.809884629	0.066801825	0.148098228	0.780721078	0.393485946	0.999973618	0.989705988	Bacteria.Bacteroidetes.Bacteroidia.Bacteroidales.Bacteroidaceae.Bacteroides	OR2A7
414267	ENSG00000243896	rs1635862	0.226433686	0.159413219	0.978704342	0.687081069	0.438659933	-1.152760131	-0.001790039	0.05992436	0.35921364	0.809884629	0.066801825	0.148098228	0.780721078	0.393485946	0.999973618	0.989705988	Bacteria.Bacteroidetes.Bacteroidia.Bacteroidales.Bacteroidaceae.Bacteroides	OR2A7
414268	ENSG00000243896	rs1635862	0.006876157	0.000175649	0.960016505	0.738978148	0.415569425	-0.820251057	-0.003291766	0.03134207	0.148856069	0.206044553	0.065408151	0.093660566	0.011905856	0.000262484	0.999052585	0.895945293	Bacteria.Bacteroidetes.Bacteroidia.Bacteroidales.Rikenellaceae	OR2A7
414269	ENSG00000243896	rs1635862	0.006876157	0.000175649	0.960016505	0.738978148	0.415569425	-0.820251057	-0.003291766	0.03134207	0.148856069	0.206044553	0.065408151	0.093660566	0.011905856	0.000262484	0.999052585	0.895945293	Bacteria.Bacteroidetes.Bacteroidia.Bacteroidales.Rikenellaceae	OR2A7
414270	ENSG00000243896	rs1635862	0.005483599	0.000151834	0.730390748	0.800084469	0.42558819	-0.827879301	-0.024253158	0.024361212	0.148123605	0.205737999	0.070077041	0.095805902	0.011113043	0.000223694	0.998525812	0.997174658	Bacteria.Proteobacteria.Deltaproteobacteria.Desulfovibrionales.Desulfovibrionaceae	OR2A7
414271	ENSG00000243896	rs1635862	0.005483599	0.000151834	0.730390748	0.800084469	0.42558819	-0.827879301	-0.024253158	0.024361212	0.148123605	0.205737999	0.070077041	0.095805902	0.011113043	0.000223694	0.998525812	0.997174658	Bacteria.Proteobacteria.Deltaproteobacteria.Desulfovibrionales.Desulfovibrionaceae	OR2A7
414272	ENSG00000243896	rs1635862	0.012376721	9.91E-05	0.367974927	0.748618554	0.383718632	-0.868696869	0.071891332	0.033611351	0.149138474	0.209400084	0.079299058	0.104440086	0.020585959	0.000211559	0.997117901	0.951675521	Bacteria.Firmicutes.Clostridia.Clostridiales.Lachnospiraceae.Eubacterium_hallii_group	OR2A7
414273	ENSG00000243896	rs1635862	0.012376721	9.91E-05	0.367974927	0.748618554	0.383718632	-0.868696869	0.071891332	0.033611351	0.149138474	0.209400084	0.079299058	0.104440086	0.020585959	0.000211559	0.997117901	0.951675521	Bacteria.Firmicutes.Clostridia.Clostridiales.Lachnospiraceae.Eubacterium_hallii_group	OR2A7
414274	ENSG00000243896	rs1635862	0.065072378	0.006095415	0.312972959	0.587869917	0.327449484	-0.756476731	0.070406767	-0.054994731	0.174497032	0.266805751	0.069236914	0.100975825	0.109644065	0.009384239	0.886574231	0.997216401	Bacteria.Firmicutes.Clostridia.Clostridiales.Ruminococcaceae.Subdoligranulum	OR2A7
414275	ENSG00000243896	rs1635862	0.065072378	0.006095415	0.312972959	0.587869917	0.327449484	-0.756476731	0.070406767	-0.054994731	0.174497032	0.266805751	0.069236914	0.100975825	0.109644065	0.009384239	0.886574231	0.997216401	Bacteria.Firmicutes.Clostridia.Clostridiales.Ruminococcaceae.Subdoligranulum	OR2A7
414276	ENSG00000243896	rs1635862	0.028665422	0.010166875	0.933220112	0.686742264	0.406240971	-0.744025103	-0.005481617	0.039234947	0.181533548	0.281040308	0.065164791	0.096855133	0.057564033	0.012213875	0.997974355	0.998439902	Bacteria.Verrucomicrobia.Verrucomicrobiae.Verrucomicrobiales.Verrucomicrobiaceae.Akkermansia	OR2A7
414277	ENSG00000243896	rs1635862	0.028665422	0.010166875	0.933220112	0.686742264	0.406240971	-0.744025103	-0.005481617	0.039234947	0.181533548	0.281040308	0.065164791	0.096855133	0.057564033	0.012213875	0.997974355	0.998439902	Bacteria.Verrucomicrobia.Verrucomicrobiae.Verrucomicrobiales.Verrucomicrobiaceae.Akkermansia	OR2A7
414278	ENSG00000243896	rs1635862	0.07137765	0.013060876	0.950368615	0.616226839	0.436572513	-1.008207973	0.005377916	-0.070609765	0.238169451	0.395021618	0.086067759	0.140202777	0.209695578	0.032399122	0.997594253	0.968019235	Bacteria.Firmicutes.Erysipelotrichia.Erysipelotrichales.Erysipelotrichaceae.Faecalitalea	OR2A7
414279	ENSG00000243896	rs1635862	0.07137765	0.013060876	0.950368615	0.616226839	0.436572513	-1.008207973	0.005377916	-0.070609765	0.238169451	0.395021618	0.086067759	0.140202777	0.209695578	0.032399122	0.997594253	0.968019235	Bacteria.Firmicutes.Erysipelotrichia.Erysipelotrichales.Erysipelotrichaceae.Faecalitalea	OR2A7
414280	ENSG00000243896	rs1635862	0.481689376	0.219682174	0.777490342	0.693653087	0.312828427	-1.227544919	0.022639997	0.069408796	0.442063596	0.990496455	0.079783558	0.17542629	0.953693088	0.494504821	0.997187614	0.941674949	Bacteria.Bacteroidetes.Bacteroidia.Bacteroidales	OR2A7
414281	ENSG00000243896	rs1635862	0.481689376	0.219682174	0.777490342	0.693653087	0.312828427	-1.227544919	0.022639997	0.069408796	0.442063596	0.990496455	0.079783558	0.17542629	0.953693088	0.494504821	0.997187614	0.941674949	Bacteria.Bacteroidetes.Bacteroidia.Bacteroidales	OR2A7
414282	ENSG00000243896	rs1635862	0.413080415	0.010541912	0.077816124	0.659502856	0.165423637	-0.769979657	-0.137492086	0.048095765	0.20081192	0.292348168	0.076733126	0.108659064	0.354666197	0.022985655	0.997329664	0.92426646	Bacteria.Firmicutes.Negativicutes.Selenomonadales.Veillonellaceae.Megasphaera	OR2A7
414283	ENSG00000243896	rs1635862	0.413080415	0.010541912	0.077816124	0.659502856	0.165423637	-0.769979657	-0.137492086	0.048095765	0.20081192	0.292348168	0.076733126	0.108659064	0.354666197	0.022985655	0.997329664	0.92426646	Bacteria.Firmicutes.Negativicutes.Selenomonadales.Veillonellaceae.Megasphaera	OR2A7
414284	ENSG00000243896	rs1635862	0.001063825	0.001669034	0.116801935	0.969983588	0.511141965	-0.738192282	0.108419376	0.003875357	0.14916178	0.225036846	0.068210076	0.102593029	0.00628314	0.002243557	0.858670885	0.982838383	Bacteria.Firmicutes.Erysipelotrichia.Erysipelotrichales.Erysipelotrichaceae.Erysipelatoclostridium	OR2A7
414285	ENSG00000243896	rs1635862	0.001063825	0.001669034	0.116801935	0.969983588	0.511141965	-0.738192282	0.108419376	0.003875357	0.14916178	0.225036846	0.068210076	0.102593029	0.00628314	0.002243557	0.858670885	0.982838383	Bacteria.Firmicutes.Erysipelotrichia.Erysipelotrichales.Erysipelotrichaceae.Erysipelatoclostridium	OR2A7
414286	ENSG00000243896	rs1635862	0.089454938	0.001900137	0.132384149	0.31859966	0.289967926	-0.723573689	-0.135709866	0.125360099	0.168191452	0.223501697	0.089054211	0.124730207	0.104009895	0.002763941	0.991744893	0.865777008	Bacteria.Firmicutes.Bacilli.Lactobacillales.Carnobacteriaceae	OR2A7
414287	ENSG00000243896	rs1635862	0.089454938	0.001900137	0.132384149	0.31859966	0.289967926	-0.723573689	-0.135709866	0.125360099	0.168191452	0.223501697	0.089054211	0.124730207	0.104009895	0.002763941	0.991744893	0.865777008	Bacteria.Firmicutes.Bacilli.Lactobacillales.Carnobacteriaceae	OR2A7
414288	ENSG00000243896	rs1635862	0.038143469	4.62E-05	0.792632793	0.08443135	0.33538488	-0.890548378	-0.018888546	-0.186933038	0.158468445	0.203915417	0.071553759	0.106676272	0.064904587	0.000188585	0.968249443	0.794019945	Bacteria.Proteobacteria.Gammaproteobacteria.Pseudomonadales.Pseudomonadaceae.Pseudomonas	OR2A7
414289	ENSG00000243896	rs1635862	0.038143469	4.62E-05	0.792632793	0.08443135	0.33538488	-0.890548378	-0.018888546	-0.186933038	0.158468445	0.203915417	0.071553759	0.106676272	0.064904587	0.000188585	0.968249443	0.794019945	Bacteria.Proteobacteria.Gammaproteobacteria.Pseudomonadales.Pseudomonadaceae.Pseudomonas	OR2A7
414290	ENSG00000243896	rs1635862	0.15250302	0.009374495	0.601933667	0.999355539	0.328058269	-0.825421896	-0.046824285	0.000100909	0.226604152	0.308252354	0.089327985	0.124452023	0.2623767	0.022734846	0.981084248	0.999982682	Bacteria.Firmicutes.Clostridia.Clostridiales.Ruminococcaceae.Ruminiclostridium_6	OR2A7
414291	ENSG00000243896	rs1635862	0.15250302	0.009374495	0.601933667	0.999355539	0.328058269	-0.825421896	-0.046824285	0.000100909	0.226604152	0.308252354	0.089327985	0.124452023	0.2623767	0.022734846	0.981084248	0.999982682	Bacteria.Firmicutes.Clostridia.Clostridiales.Ruminococcaceae.Ruminiclostridium_6	OR2A7
414292	ENSG00000243896	rs1635862	0.023978501	0.00480526	0.792940815	0.921246641	0.456386201	-0.841670937	-0.021551136	0.010916913	0.197431467	0.288236831	0.081764558	0.109996052	0.088734301	0.013912592	0.99759175	0.986746924	Bacteria.Firmicutes.Clostridia.Clostridiales.Lachnospiraceae.Lachnospiraceae_UCG_008	OR2A7
414293	ENSG00000243896	rs1635862	0.023978501	0.00480526	0.792940815	0.921246641	0.456386201	-0.841670937	-0.021551136	0.010916913	0.197431467	0.288236831	0.081764558	0.109996052	0.088734301	0.013912592	0.99759175	0.986746924	Bacteria.Firmicutes.Clostridia.Clostridiales.Lachnospiraceae.Lachnospiraceae_UCG_008	OR2A7
414294	ENSG00000243896	rs1635862	0.757489489	0.378067543	0.611074209	0.915677023	0.164978368	-0.95176344	0.051794066	0.02151652	0.532044991	1.072376808	0.101355915	0.202425937	0.954184916	0.708092158	0.999826541	0.999832315	Bacteria.Firmicutes.Clostridia.Clostridiales.Lachnospiraceae	OR2A7
414295	ENSG00000243896	rs1635862	0.757489489	0.378067543	0.611074209	0.915677023	0.164978368	-0.95176344	0.051794066	0.02151652	0.532044991	1.072376808	0.101355915	0.202425937	0.954184916	0.708092158	0.999826541	0.999832315	Bacteria.Firmicutes.Clostridia.Clostridiales.Lachnospiraceae	OR2A7
414296	ENSG00000243896	rs1635862	0.253559376	0.010258658	0.271874505	0.64567679	0.246007722	-0.733153997	-0.08699622	0.04674791	0.213556905	0.277287468	0.078504791	0.101202175	0.320082284	0.017689829	0.999985325	0.999758873	Bacteria.Firmicutes.Clostridia.Clostridiales.Ruminococcaceae.Ruminococcaceae_UCG_014	OR2A7
414297	ENSG00000243896	rs1635862	0.253559376	0.010258658	0.271874505	0.64567679	0.246007722	-0.733153997	-0.08699622	0.04674791	0.213556905	0.277287468	0.078504791	0.101202175	0.320082284	0.017689829	0.999985325	0.999758873	Bacteria.Firmicutes.Clostridia.Clostridiales.Ruminococcaceae.Ruminococcaceae_UCG_014	OR2A7
414298	ENSG00000243896	rs1635862	0.120685398	0.005029992	0.718448805	0.834215408	0.355807075	-0.868594323	0.026130375	0.02036642	0.226265539	0.299113413	0.072162592	0.096918151	0.25169319	0.015345889	0.9994853	0.999502343	Bacteria.Firmicutes.Clostridia.Clostridiales.Lachnospiraceae.Ruminococcus_gnavus_group	OR2A7
414299	ENSG00000243896	rs1635862	0.120685398	0.005029992	0.718448805	0.834215408	0.355807075	-0.868594323	0.026130375	0.02036642	0.226265539	0.299113413	0.072162592	0.096918151	0.25169319	0.015345889	0.9994853	0.999502343	Bacteria.Firmicutes.Clostridia.Clostridiales.Lachnospiraceae.Ruminococcus_gnavus_group	OR2A7
414300	ENSG00000243896	rs1635862	0.597631878	0.021017725	0.041989901	0.201397603	0.109208798	-0.598907786	-0.141476744	0.10745289	0.205893204	0.253223034	0.068195494	0.083254958	0.420277107	0.02867481	0.737993326	0.882867615	Bacteria.Bacteroidetes.Bacteroidia.Bacteroidales.Prevotellaceae.Prevotella_9	OR2A7
414301	ENSG00000243896	rs1635862	0.597631878	0.021017725	0.041989901	0.201397603	0.109208798	-0.598907786	-0.141476744	0.10745289	0.205893204	0.253223034	0.068195494	0.083254958	0.420277107	0.02867481	0.737993326	0.882867615	Bacteria.Bacteroidetes.Bacteroidia.Bacteroidales.Prevotellaceae.Prevotella_9	OR2A7
414302	ENSG00000243896	rs1635862	0.133844177	0.001062924	0.58863834	0.378931695	0.328248949	-0.933689168	-0.041197733	-0.085337054	0.216226861	0.272448144	0.075799477	0.096326967	0.156780386	0.003452612	0.720852331	0.871472089	Bacteria.Firmicutes.Clostridia.Clostridiales.Lachnospiraceae.Lachnospiraceae_UCG_010	OR2A7
414303	ENSG00000243896	rs1635862	0.133844177	0.001062924	0.58863834	0.378931695	0.328248949	-0.933689168	-0.041197733	-0.085337054	0.216226861	0.272448144	0.075799477	0.096326967	0.156780386	0.003452612	0.720852331	0.871472089	Bacteria.Firmicutes.Clostridia.Clostridiales.Lachnospiraceae.Lachnospiraceae_UCG_010	OR2A7
414304	ENSG00000243896	rs1635862	0.00599785	0.000177996	0.860411359	0.775543771	0.424150874	-0.839670045	-0.013308804	0.028787808	0.149290616	0.211131012	0.075382935	0.10054423	0.010822603	0.000300484	0.997360655	0.997201293	Bacteria.Firmicutes.Clostridia.Clostridiales.Lachnospiraceae.Coprococcus_1	OR2A7
414305	ENSG00000243896	rs1635862	0.00599785	0.000177996	0.860411359	0.775543771	0.424150874	-0.839670045	-0.013308804	0.028787808	0.149290616	0.211131012	0.075382935	0.10054423	0.010822603	0.000300484	0.997360655	0.997201293	Bacteria.Firmicutes.Clostridia.Clostridiales.Lachnospiraceae.Coprococcus_1	OR2A7
414306	ENSG00000243896	rs1635862	0.021741166	0.000351404	0.403955802	0.296351644	0.377024494	-0.796799043	-0.056928209	0.090763976	0.16033563	0.211194332	0.067767076	0.086215748	0.027273008	0.000564806	0.968802863	0.970550175	Bacteria.Bacteroidetes.Bacteroidia.Bacteroidales.Prevotellaceae	OR2A7
414307	ENSG00000243896	rs1635862	0.021741166	0.000351404	0.403955802	0.296351644	0.377024494	-0.796799043	-0.056928209	0.090763976	0.16033563	0.211194332	0.067767076	0.086215748	0.027273008	0.000564806	0.968802863	0.970550175	Bacteria.Bacteroidetes.Bacteroidia.Bacteroidales.Prevotellaceae	OR2A7
414308	ENSG00000243896	rs1635862	0.018692177	0.001492957	0.940081035	0.684785017	0.415495654	-0.782588556	-0.004507226	0.033025554	0.172253348	0.235938547	0.059730543	0.080991316	0.03247277	0.002019285	0.960673769	0.969939639	Bacteria.Firmicutes.Clostridia.Clostridiales.Lachnospiraceae.Tyzzerella	OR2A7
414309	ENSG00000243896	rs1635862	0.018692177	0.001492957	0.940081035	0.684785017	0.415495654	-0.782588556	-0.004507226	0.033025554	0.172253348	0.235938547	0.059730543	0.080991316	0.03247277	0.002019285	0.960673769	0.969939639	Bacteria.Firmicutes.Clostridia.Clostridiales.Lachnospiraceae.Tyzzerella	OR2A7
414310	ENSG00000243896	rs1635862	0.026303637	0.000713307	0.813267503	0.878473249	0.399270235	-0.811329087	-0.019075432	0.016082292	0.175614773	0.228299452	0.080427905	0.104765154	0.054756447	0.00147901	0.856309465	0.983121182	Bacteria.Firmicutes.Clostridia.Clostridiales.Lachnospiraceae.Eubacterium_eligens_group	OR2A7
414311	ENSG00000243896	rs1635862	0.026303637	0.000713307	0.813267503	0.878473249	0.399270235	-0.811329087	-0.019075432	0.016082292	0.175614773	0.228299452	0.080427905	0.104765154	0.054756447	0.00147901	0.856309465	0.983121182	Bacteria.Firmicutes.Clostridia.Clostridiales.Lachnospiraceae.Eubacterium_eligens_group	OR2A7
414312	ENSG00000243896	rs1635862	0.06635852	0.023609275	0.970868154	0.810733541	0.422235558	-0.761449728	-0.003800117	-0.032784732	0.22611114	0.328499791	0.103657309	0.136343988	0.16456923	0.035523107	0.973761534	0.933837527	Bacteria.Firmicutes.Bacilli	OR2A7
414313	ENSG00000243896	rs1635862	0.06635852	0.023609275	0.970868154	0.810733541	0.422235558	-0.761449728	-0.003800117	-0.032784732	0.22611114	0.328499791	0.103657309	0.136343988	0.16456923	0.035523107	0.973761534	0.933837527	Bacteria.Firmicutes.Bacilli	OR2A7
414314	ENSG00000243896	rs1635862	0.004579666	0.000271627	0.451412435	0.555508027	0.470669843	-0.879985688	-0.042010043	0.045784652	0.160254196	0.228520644	0.055449525	0.077261236	0.016424541	0.000578745	0.999492402	0.999741582	Bacteria.Proteobacteria.Gammaproteobacteria.Enterobacteriales.Enterobacteriaceae.Escherichia_Shigella	OR2A7
414315	ENSG00000243896	rs1635862	0.004579666	0.000271627	0.451412435	0.555508027	0.470669843	-0.879985688	-0.042010043	0.045784652	0.160254196	0.228520644	0.055449525	0.077261236	0.016424541	0.000578745	0.999492402	0.999741582	Bacteria.Proteobacteria.Gammaproteobacteria.Enterobacteriales.Enterobacteriaceae.Escherichia_Shigella	OR2A7
414316	ENSG00000243896	rs1635862	0.006569852	0.000382156	0.940602455	0.528576015	0.413273974	-0.786042155	0.006238288	0.077583627	0.147163162	0.209765861	0.083397999	0.122452136	0.012673523	0.000556996	0.999670759	0.996530704	Bacteria.Firmicutes.Clostridia.Clostridiales.Ruminococcaceae.Flavonifractor	OR2A7
414317	ENSG00000243896	rs1635862	0.006569852	0.000382156	0.940602455	0.528576015	0.413273974	-0.786042155	0.006238288	0.077583627	0.147163162	0.209765861	0.083397999	0.122452136	0.012673523	0.000556996	0.999670759	0.996530704	Bacteria.Firmicutes.Clostridia.Clostridiales.Ruminococcaceae.Flavonifractor	OR2A7
414318	ENSG00000243896	rs1635862	0.006424346	0.000444115	0.829899064	0.996409047	0.427298636	-0.819931755	0.015069288	-0.000412798	0.151719828	0.221533101	0.069863099	0.091368449	0.01294992	0.000493877	0.650610265	0.999934062	Bacteria.Firmicutes.Clostridia.Clostridiales.Lachnospiraceae.Lachnospira	OR2A7
414319	ENSG00000243896	rs1635862	0.006424346	0.000444115	0.829899064	0.996409047	0.427298636	-0.819931755	0.015069288	-0.000412798	0.151719828	0.221533101	0.069863099	0.091368449	0.01294992	0.000493877	0.650610265	0.999934062	Bacteria.Firmicutes.Clostridia.Clostridiales.Lachnospiraceae.Lachnospira	OR2A7
414320	ENSG00000243896	rs1635862	0.013904358	0.000695047	0.814659599	0.831488536	0.444448157	-0.854593189	-0.013410547	0.016629495	0.175798159	0.239923096	0.056975838	0.077835119	0.039518454	0.001707982	0.997282517	0.999171204	Bacteria.Proteobacteria.Gammaproteobacteria.Enterobacteriales.Enterobacteriaceae	OR2A7
414321	ENSG00000243896	rs1635862	0.013904358	0.000695047	0.814659599	0.831488536	0.444448157	-0.854593189	-0.013410547	0.016629495	0.175798159	0.239923096	0.056975838	0.077835119	0.039518454	0.001707982	0.997282517	0.999171204	Bacteria.Proteobacteria.Gammaproteobacteria.Enterobacteriales.Enterobacteriaceae	OR2A7
414322	ENSG00000243896	rs1635862	0.100924456	0.075917862	0.957358204	0.694422832	0.404296206	-0.692452891	-0.005203093	0.057005275	0.242964873	0.383914053	0.096935799	0.144459912	0.243695139	0.091883695	0.998832683	0.995738724	Bacteria.Firmicutes.Clostridia.Clostridiales.Ruminococcaceae.Eubacterium_coprostanoligenes_group	OR2A7
414323	ENSG00000243896	rs1635862	0.100924456	0.075917862	0.957358204	0.694422832	0.404296206	-0.692452891	-0.005203093	0.057005275	0.242964873	0.383914053	0.096935799	0.144459912	0.243695139	0.091883695	0.998832683	0.995738724	Bacteria.Firmicutes.Clostridia.Clostridiales.Ruminococcaceae.Eubacterium_coprostanoligenes_group	OR2A7
414324	ENSG00000243896	rs1635862	0.032959676	0.000636524	0.06424093	0.14999605	0.330734242	-0.73895037	-0.119924458	0.132763772	0.151780063	0.205863177	0.063703818	0.091136206	0.038329144	0.000845651	0.99935717	0.949725174	Bacteria.Firmicutes.Erysipelotrichia.Erysipelotrichales.Erysipelotrichaceae.Erysipelotrichaceae_UCG_003	OR2A7
414325	ENSG00000243896	rs1635862	0.032959676	0.000636524	0.06424093	0.14999605	0.330734242	-0.73895037	-0.119924458	0.132763772	0.151780063	0.205863177	0.063703818	0.091136206	0.038329144	0.000845651	0.99935717	0.949725174	Bacteria.Firmicutes.Erysipelotrichia.Erysipelotrichales.Erysipelotrichaceae.Erysipelotrichaceae_UCG_003	OR2A7
414326	ENSG00000243896	rs1635862	0.068450844	0.007960883	0.604937535	0.287774888	0.562546625	-1.27965286	-0.041304375	0.132805564	0.303618844	0.467326527	0.079455168	0.123909315	0.391435414	0.055036367	0.998803525	0.997226571	Bacteria.Firmicutes.Clostridia.Clostridiales.Lachnospiraceae.Eubacterium_rectale_group	OR2A7
414327	ENSG00000243896	rs1635862	0.068450844	0.007960883	0.604937535	0.287774888	0.562546625	-1.27965286	-0.041304375	0.132805564	0.303618844	0.467326527	0.079455168	0.123909315	0.391435414	0.055036367	0.998803525	0.997226571	Bacteria.Firmicutes.Clostridia.Clostridiales.Lachnospiraceae.Eubacterium_rectale_group	OR2A7
414328	ENSG00000243896	rs1635862	0.481939426	0.219694187	0.777238786	0.693213369	0.312711162	-1.228486741	0.02266853	0.069558223	0.44215107	0.99128253	0.0797914	0.175538202	0.953812104	0.493032997	0.997675757	0.944715108	Bacteria.Bacteroidetes	OR2A7
414329	ENSG00000243896	rs1635862	0.481939426	0.219694187	0.777238786	0.693213369	0.312711162	-1.228486741	0.02266853	0.069558223	0.44215107	0.99128253	0.0797914	0.175538202	0.953812104	0.493032997	0.997675757	0.944715108	Bacteria.Bacteroidetes	OR2A7
414330	ENSG00000243896	rs1635862	0.008268382	0.000308759	0.831996299	0.756128215	0.405851113	-0.795062762	0.022625994	0.043880685	0.148975008	0.208562763	0.106227062	0.1406963	0.014550255	0.000392677	0.999276643	0.988728768	Bacteria.Firmicutes.Clostridia.Clostridiales.Ruminococcaceae.Ruminiclostridium_5	OR2A7
414331	ENSG00000243896	rs1635862	0.008268382	0.000308759	0.831996299	0.756128215	0.405851113	-0.795062762	0.022625994	0.043880685	0.148975008	0.208562763	0.106227062	0.1406963	0.014550255	0.000392677	0.999276643	0.988728768	Bacteria.Firmicutes.Clostridia.Clostridiales.Ruminococcaceae.Ruminiclostridium_5	OR2A7
414332	ENSG00000243896	rs1635862	0.016725434	0.000981204	0.769689806	0.898840765	0.455326431	-0.845617162	-0.028731429	0.015109793	0.185383695	0.244916976	0.097723814	0.118393285	0.058281132	0.002320341	0.988415778	0.998129303	Bacteria.Firmicutes.Bacilli.Lactobacillales.Streptococcaceae	OR2A7
414333	ENSG00000243896	rs1635862	0.016725434	0.000981204	0.769689806	0.898840765	0.455326431	-0.845617162	-0.028731429	0.015109793	0.185383695	0.244916976	0.097723814	0.118393285	0.058281132	0.002320341	0.988415778	0.998129303	Bacteria.Firmicutes.Bacilli.Lactobacillales.Streptococcaceae	OR2A7
414334	ENSG00000243896	rs1635862	0.009692717	6.79E-05	0.774081457	0.147960868	0.458828157	-1.021892802	-0.030940011	0.207243255	0.172149615	0.240027998	0.10734177	0.141540875	0.027053532	0.000216418	0.8803205	0.875319735	Bacteria.Actinobacteria	OR2A7
414335	ENSG00000243896	rs1635862	0.009692717	6.79E-05	0.774081457	0.147960868	0.458828157	-1.021892802	-0.030940011	0.207243255	0.172149615	0.240027998	0.10734177	0.141540875	0.027053532	0.000216418	0.8803205	0.875319735	Bacteria.Actinobacteria	OR2A7
414336	ENSG00000243896	rs1635862	0.782058965	0.376482497	0.71559792	0.732403748	0.188828347	-1.367918872	0.040970733	0.085342233	0.679764058	1.536126905	0.111960147	0.248519357	0.999435429	0.959065662	0.999968393	0.999515331	Bacteria.Firmicutes	OR2A7
414337	ENSG00000243896	rs1635862	0.782058965	0.376482497	0.71559792	0.732403748	0.188828347	-1.367918872	0.040970733	0.085342233	0.679764058	1.536126905	0.111960147	0.248519357	0.999435429	0.959065662	0.999968393	0.999515331	Bacteria.Firmicutes	OR2A7
414338	ENSG00000243896	rs1635862	0.002578848	0.000561067	0.25626566	0.782235897	0.491905338	-0.826335455	0.085962569	-0.029548536	0.156902193	0.227711074	0.075053833	0.106460631	0.009220414	0.00069623	0.441270199	0.99086185	Bacteria.Firmicutes.Clostridia.Clostridiales.Peptostreptococcaceae.Intestinibacter	OR2A7
414339	ENSG00000243896	rs1635862	0.002578848	0.000561067	0.25626566	0.782235897	0.491905338	-0.826335455	0.085962569	-0.029548536	0.156902193	0.227711074	0.075053833	0.106460631	0.009220414	0.00069623	0.441270199	0.99086185	Bacteria.Firmicutes.Clostridia.Clostridiales.Peptostreptococcaceae.Intestinibacter	OR2A7
414340	ENSG00000243896	rs1635862	0.003144862	0.000257941	0.338052084	0.327004448	0.478314779	-0.944512144	0.082509531	-0.119900551	0.155927713	0.244290644	0.085489739	0.121404401	0.009400427	0.000423151	0.998043854	0.976485909	Bacteria.Firmicutes.Clostridia.Clostridiales.Ruminococcaceaencultured	OR2A7
414341	ENSG00000243896	rs1635862	0.003144862	0.000257941	0.338052084	0.327004448	0.478314779	-0.944512144	0.082509531	-0.119900551	0.155927713	0.244290644	0.085489739	0.121404401	0.009400427	0.000423151	0.998043854	0.976485909	Bacteria.Firmicutes.Clostridia.Clostridiales.Ruminococcaceaencultured	OR2A7
414342	ENSG00000243896	rs1635862	0.545590785	0.233752865	0.14569829	0.041823159	0.145503499	-0.362670218	-0.158325537	0.282357495	0.23948507	0.301740866	0.107517936	0.135989428	0.473420346	0.141513749	0.769483615	0.931846421	Bacteria.Firmicutes.Clostridia.Clostridiales.Lachnospiraceae.Lachnospiraceae_ND3007_group	OR2A7
414343	ENSG00000243896	rs1635862	0.545590785	0.233752865	0.14569829	0.041823159	0.145503499	-0.362670218	-0.158325537	0.282357495	0.23948507	0.301740866	0.107517936	0.135989428	0.473420346	0.141513749	0.769483615	0.931846421	Bacteria.Firmicutes.Clostridia.Clostridiales.Lachnospiraceae.Lachnospiraceae_ND3007_group	OR2A7
414344	ENSG00000243896	rs1635862	0.15501709	0.071794316	0.627145979	0.39138242	0.33937803	-0.604602324	-0.044151219	0.115532004	0.235882607	0.330334326	0.090461706	0.133892961	0.275738231	0.089014039	0.961249848	0.997513341	Bacteria.Firmicutes.Clostridia.Clostridiales.Lachnospiraceae.Eubacterium_xylanophilum_group	OR2A7
414345	ENSG00000243896	rs1635862	0.15501709	0.071794316	0.627145979	0.39138242	0.33937803	-0.604602324	-0.044151219	0.115532004	0.235882607	0.330334326	0.090461706	0.133892961	0.275738231	0.089014039	0.961249848	0.997513341	Bacteria.Firmicutes.Clostridia.Clostridiales.Lachnospiraceae.Eubacterium_xylanophilum_group	OR2A7
414346	ENSG00000244187	rs2784045	0.946855257	0.759995744	0.050472064	0.07668405	-0.010925496	-0.06028717	-0.130508888	0.133454243	0.163275739	0.19651959	0.065486388	0.074188388	0.366189444	0.239498379	0.487761879	0.970562572	Bacteria.Firmicutes.Negativicutes.Selenomonadales.Acidaminococcaceae.Phascolarctobacterium	TMEM141
414347	ENSG00000244187	rs2784045	0.833931712	0.584694643	0.064919627	0.086827948	0.032961351	-0.103179042	-0.119428596	0.129075996	0.156581942	0.187843735	0.063606019	0.074238458	0.37383221	0.171008421	0.802542187	0.889313815	Bacteria.Firmicutes.Negativicutes.Selenomonadales.Acidaminococcaceae	TMEM141
414348	ENSG00000244187	rs2784045	0.671523987	0.258959036	0.835426738	0.535654552	0.09027608	-0.273539556	-0.016755366	-0.063032908	0.211921699	0.24019611	0.08032984	0.101223734	0.472100613	0.133306928	0.996596763	0.999791394	Bacteria.Firmicutes.Clostridia.Clostridiales.Ruminococcaceae.Ruminococcaceae_UCG_005	TMEM141
414349	ENSG00000244187	rs2784045	0.910578159	0.794458795	0.436791815	0.426197654	0.022773098	-0.064372197	0.075154767	-0.102577862	0.201983017	0.246073266	0.096050646	0.128103349	0.52404539	0.276634371	0.975513775	0.973447285	Bacteria.Firmicutes.Bacilli.Lactobacillales	TMEM141
414350	ENSG00000244187	rs2784045	0.673030799	0.318603546	0.634409943	0.835980287	0.077612596	-0.236467126	0.034310584	0.019797087	0.183087283	0.235280862	0.071812579	0.095237757	0.430916361	0.153115331	0.591499371	0.97218218	Bacteria.Firmicutes.Clostridia.Clostridiales.Lachnospiraceae.Anaerostipes	TMEM141
414351	ENSG00000244187	rs2784045	0.771286934	0.693938557	0.521414288	0.436491757	0.055003966	-0.090441186	0.061391197	-0.099299455	0.188429389	0.228809157	0.095229893	0.126825081	0.455973538	0.232425701	0.976314705	0.980405449	Bacteria.Firmicutes.Bacilli.Lactobacillales.Streptococcaceae.Streptococcus	TMEM141
414352	ENSG00000244187	rs2784045	0.896983898	0.869466244	0.785078258	0.722190305	-0.117224822	0.176126169	0.041182951	-0.06396492	0.90187023	1.067515367	0.150392247	0.179134437	0.997454612	0.88728285	0.997650199	0.999159905	Bacteria.Firmicutes.Clostridia.Clostridiales	TMEM141
414353	ENSG00000244187	rs2784045	0.408715012	0.333206769	0.865826117	0.455231795	0.125769362	-0.179987259	-0.010535377	0.056436611	0.151249359	0.184614559	0.062107121	0.075126653	0.181830381	0.096213877	0.910665118	0.901244399	Bacteria.Fusobacteria.Fusobacteriia.Fusobacteriales	TMEM141
414354	ENSG00000244187	rs2784045	0.739499628	0.1434378	0.792866354	0.214372008	0.083932349	-0.410996367	-0.024516831	-0.135122584	0.251339402	0.277512598	0.092982106	0.107762491	0.599247734	0.146005038	0.949374291	0.966332496	Bacteria.Firmicutes.Clostridia.Clostridiales.Ruminococcaceae.Ruminococcaceae_NK4A214_group	TMEM141
414355	ENSG00000244187	rs2784045	0.631497622	0.592967288	0.165094701	0.016582313	-0.103375496	0.122166098	-0.115786636	0.196547343	0.214517734	0.227414871	0.082472244	0.079913178	0.352225184	0.22662841	0.947613107	0.99789802	Bacteria.Verrucomicrobia	TMEM141
414356	ENSG00000244187	rs2784045	0.457401377	0.289825071	0.315294418	0.380313232	0.113353467	-0.196499702	-0.058034066	0.060647396	0.151624416	0.184124783	0.05734639	0.068657658	0.205223941	0.082987138	0.717092817	0.826426538	Bacteria.Firmicutes.Negativicutes.Selenomonadales.Veillonellaceae.Dialister	TMEM141
414357	ENSG00000244187	rs2784045	0.470190123	0.583845676	0.954302789	0.651856531	0.121948478	-0.125448055	-0.005375085	0.050894132	0.167876334	0.227869377	0.093437731	0.112279603	0.271393573	0.193140864	0.981272159	0.869695899	Bacteria.Firmicutes.Bacilli.Lactobacillales.Carnobacteriaceae.Granulicatella	TMEM141
414358	ENSG00000244187	rs2784045	0.512435753	0.51065161	0.814889355	0.949573481	0.176977327	-0.21530297	0.022813102	-0.006993557	0.268689902	0.325493662	0.097045965	0.110157155	0.416849417	0.309969674	0.999878354	0.998275086	Bacteria.Bacteroidetes.Bacteroidia.Bacteroidales.Porphyromonadaceae.Barnesiella	TMEM141
414359	ENSG00000244187	rs2784045	0.745240524	0.870542544	0.524695102	0.875608928	-0.1472594	-0.093366217	0.066031538	-0.022378282	0.451291182	0.570648661	0.103242424	0.142395194	0.835551258	0.674109173	0.999330493	0.997562661	Bacteria.Proteobacteria	TMEM141
414360	ENSG00000244187	rs2784045	0.429480695	0.378137998	0.247421586	0.701651397	0.120124127	-0.179104033	-0.080857161	0.038619069	0.151090905	0.201831203	0.069278599	0.100364801	0.190267011	0.100170232	0.997604342	0.996621608	Bacteria.Proteobacteria.Deltaproteobacteria	TMEM141
414361	ENSG00000244187	rs2784045	0.381590177	0.298390137	0.657036809	0.738755555	0.206723254	-0.261571472	0.040490266	-0.031251967	0.234659189	0.249523518	0.090773285	0.093308652	0.322348136	0.174913963	0.863068813	0.99780419	Bacteria.Firmicutes.Clostridia.Clostridiales.Ruminococcaceae.Ruminococcus_2	TMEM141
414362	ENSG00000244187	rs2784045	0.336548519	0.272407446	0.632677686	0.986908676	0.154309167	-0.207542116	0.038108763	0.001774211	0.159382406	0.187494828	0.079355601	0.107713837	0.187939362	0.076303288	0.891972414	0.995082128	Bacteria.Actinobacteria.Actinobacteria.Bifidobacteriales.Bifidobacteriaceae.Bifidobacterium	TMEM141
414363	ENSG00000244187	rs2784045	0.365124408	0.126512105	0.925590488	0.061393451	0.136268788	-0.279950018	0.004996452	-0.118038394	0.149413007	0.180862948	0.053291432	0.06200848	0.168361583	0.043761019	0.814388402	0.985377765	Bacteria.Proteobacteria.Betaproteobacteria.Burkholderiales.Alcaligenaceae.Sutterella	TMEM141
414364	ENSG00000244187	rs2784045	0.534396413	0.500938784	0.720080757	0.386530742	0.096869278	-0.127489891	-0.021841665	-0.079070615	0.155081125	0.188373529	0.060686357	0.090698958	0.197325991	0.14392364	0.998277807	0.999325446	Bacteria.Bacteroidetes.Bacteroidia.Bacteroidales.Porphyromonadaceae.Parabacteroides	TMEM141
414365	ENSG00000244187	rs2784045	0.385300818	0.564305937	0.607932831	0.580592192	0.133566829	-0.118859659	-0.031773514	-0.052733619	0.152811075	0.205134148	0.061632901	0.094963331	0.19725584	0.13285776	0.991923473	0.97562022	Bacteria.Bacteroidetes.Bacteroidia.Bacteroidales.Porphyromonadaceae	TMEM141
414366	ENSG00000244187	rs2784045	0.467921637	0.299684256	0.226072255	0.168889037	0.111107073	-0.189861369	-0.087487961	0.115893877	0.152170099	0.181606134	0.071586514	0.083301116	0.201195309	0.090009285	0.99935717	0.949725174	Bacteria.Firmicutes.Erysipelotrichia.Erysipelotrichales.Erysipelotrichaceae.Erysipelotrichaceae_UCG_003	TMEM141
414367	ENSG00000244187	rs2784045	0.921842983	0.520928647	0.421924768	0.891536059	0.020442029	-0.207597101	-0.064217488	0.014168745	0.207545485	0.321647871	0.07945763	0.103499981	0.505208289	0.283497892	0.997329664	0.92426646	Bacteria.Firmicutes.Negativicutes.Selenomonadales.Veillonellaceae.Megasphaera	TMEM141
414368	ENSG00000244187	rs2784045	0.299029089	0.020922143	0.609421271	0.012380041	0.18565184	-0.49398375	0.03731713	-0.212784982	0.17733704	0.208698193	0.072688101	0.082705633	0.210271212	0.019299871	0.909366316	0.64725575	Bacteria.Firmicutes.Clostridia.Clostridiales.Ruminococcaceae.Ruminococcaceae_UCG_003	TMEM141
414369	ENSG00000244187	rs2784045	0.45889296	0.928858605	0.992823545	0.400179707	0.130451235	-0.023744125	-0.000577772	-0.090501782	0.175077238	0.264919241	0.063989709	0.106867302	0.335853845	0.301314545	0.849818572	0.978350333	Bacteria.Proteobacteria.Betaproteobacteria	TMEM141
414370	ENSG00000244187	rs2784045	0.370676192	0.646111858	0.79973849	0.528556857	0.151922177	-0.103649234	-0.01577219	-0.057580101	0.168530526	0.224681572	0.061918121	0.090875845	0.264982209	0.225585477	0.787535807	0.994680072	Bacteria.Proteobacteria.Betaproteobacteria.Burkholderiales	TMEM141
414371	ENSG00000244187	rs2784045	0.591473691	0.563716971	0.603766306	0.69720264	0.090271266	-0.15067707	-0.040603869	0.037980378	0.16736393	0.259652584	0.077854456	0.097179328	0.33333232	0.18914495	0.93319039	0.907101516	Bacteria.Proteobacteria.Gammaproteobacteria.Pseudomonadales.Pseudomonadaceae.Pseudomonas	TMEM141
414372	ENSG00000244187	rs2784045	0.358824529	0.281980845	0.731135331	0.932924955	0.146889378	-0.203217825	0.027993965	0.009216946	0.158944775	0.187317698	0.081119008	0.109086609	0.189469718	0.085099631	0.957254476	0.998755611	Bacteria.Actinobacteria.Actinobacteria.Bifidobacteriales.Bifidobacteriaceae	TMEM141
414373	ENSG00000244187	rs2784045	0.74678126	0.619837539	0.620446001	0.841801672	0.064729873	-0.163210998	-0.032508715	0.019563867	0.199622452	0.327425901	0.065331162	0.097629222	0.491668053	0.302790775	0.994527911	0.957726459	Bacteria.Proteobacteria.Gammaproteobacteria.Enterobacteriales.Enterobacteriaceae.Citrobacter	TMEM141
414374	ENSG00000244187	rs2784045	0.409735966	0.343382958	0.901653056	0.428659692	0.125319716	-0.17613763	-0.007684703	0.059724489	0.15103919	0.184540074	0.061944983	0.074986699	0.185873618	0.097160547	0.918096323	0.885964088	Bacteria.Fusobacteria.Fusobacteriia.Fusobacteriales.Fusobacteriaceae.Fusobacterium	TMEM141
414375	ENSG00000244187	rs2784045	0.244719092	0.377761894	0.243830663	0.766456755	0.177960096	-0.164256133	0.107575983	0.03554397	0.151597554	0.184952406	0.091465693	0.11917144	0.143840742	0.107161851	0.88760533	0.997132292	Bacteria.Firmicutes.Bacilli.Bacillales	TMEM141
414376	ENSG00000244187	rs2784045	0.300686703	0.464624533	0.486174953	0.770134298	0.262245295	-0.253636172	0.072711803	-0.03464801	0.251367935	0.344805027	0.103814175	0.118082458	0.380184673	0.286208651	0.997947728	0.9977362	Bacteria.Actinobacteria.Actinobacteria.Micrococcales	TMEM141
414377	ENSG00000244187	rs2784045	0.626756951	0.94563835	0.795599779	0.841192734	0.247008283	-0.049089811	-0.027204543	-0.028644039	0.505524713	0.717173554	0.104587912	0.142386221	0.917071444	0.791159049	0.999135888	0.99931625	Bacteria.Firmicutes.Clostridia.Clostridiales.Ruminococcaceae	TMEM141
414378	ENSG00000244187	rs2784045	0.172308602	0.868520599	0.303170069	0.366562877	0.283458572	0.041680257	0.094119833	0.087192846	0.205401664	0.250793632	0.090684421	0.09589243	0.223400551	0.329853813	0.725018433	0.996502544	Bacteria.Firmicutes.Clostridia.Clostridiales.Family_XI	TMEM141
414379	ENSG00000244187	rs2784045	0.402508121	0.26676028	0.817539232	0.662277407	0.136272647	-0.210802256	-0.017038786	0.042593471	0.161717041	0.188186547	0.073554683	0.097072927	0.237756603	0.079105696	0.982862011	0.976466776	Bacteria.Firmicutes.Negativicutes.Selenomonadales.Veillonellaceae.Veillonella	TMEM141
414380	ENSG00000244187	rs2784045	0.431110473	0.774894561	0.958860208	0.506828238	0.135594597	-0.071044982	0.005862638	0.115644725	0.171156336	0.247395716	0.113214935	0.173255605	0.297769611	0.238735145	0.999739884	0.895289225	Bacteria.Actinobacteria.Coriobacteriia.Coriobacteriales.Coriobacteriaceae	TMEM141
414381	ENSG00000244187	rs2784045	0.195280806	0.266144837	0.037517989	0.385130509	0.197602667	-0.218876724	0.165981548	-0.082593728	0.151004057	0.195141029	0.078161877	0.094459737	0.142418913	0.073876771	0.348750905	0.834538255	Bacteria.Firmicutes.Clostridia.Clostridiales.Peptostreptococcaceae	TMEM141
414382	ENSG00000244187	rs2784045	0.313994644	0.797363542	0.039693442	0.528954316	-0.230403955	-0.074954985	-0.211581081	0.077825175	0.227058305	0.290730706	0.10079451	0.122946523	0.34318689	0.404006424	0.592294643	0.882423848	Bacteria.Firmicutes.Clostridia.Clostridiales.Ruminococcaceae.Ruminiclostridium_9	TMEM141
414383	ENSG00000244187	rs2784045	0.543179511	0.308135384	0.972698161	0.045648412	0.111534396	0.28918688	-0.002309349	0.201980412	0.18247552	0.281530234	0.067217244	0.099119022	0.405009992	0.166241599	0.899274287	0.908850135	Bacteria.Firmicutes.Erysipelotrichia.Erysipelotrichales.Erysipelotrichaceae.Clostridium_innocuum_group	TMEM141
414384	ENSG00000244187	rs2784045	0.209590664	0.172858944	0.343669715	0.40516862	0.275678551	-0.360314062	-0.078030711	0.087671922	0.217542352	0.261432977	0.08180201	0.104635429	0.266520664	0.109947243	0.761472878	0.897490053	Bacteria.Firmicutes.Negativicutes.Selenomonadales.Veillonellaceae	TMEM141
414385	ENSG00000244187	rs2784045	0.303714285	0.37654523	0.444338074	0.627263184	0.395619462	-0.416771444	-0.076443673	0.060640741	0.381611978	0.468082218	0.099331954	0.124289558	0.645376944	0.364186408	0.998803525	0.997226571	Bacteria.Firmicutes.Clostridia.Clostridiales.Lachnospiraceae.Eubacterium_rectale_group	TMEM141
414386	ENSG00000244187	rs2784045	0.436483142	0.77998985	0.956304671	0.479063763	0.133844844	-0.06872199	0.006219819	0.125905058	0.170943164	0.245003985	0.113081149	0.17685361	0.298555558	0.233062059	0.999005033	0.920602915	Bacteria.Actinobacteria.Coriobacteriia.Coriobacteriales	TMEM141
414387	ENSG00000244187	rs2784045	0.203831145	0.328093172	0.326354871	0.627029022	0.273492481	-0.328026754	-0.080357986	0.065927442	0.213062927	0.332894987	0.081255878	0.135033207	0.251271257	0.202315617	0.99759175	0.986746924	Bacteria.Firmicutes.Clostridia.Clostridiales.Lachnospiraceae.Lachnospiraceae_UCG_008	TMEM141
414388	ENSG00000244187	rs2784045	0.826719254	0.21745794	0.328528971	0.585872665	0.03792503	-0.27024813	0.10790342	0.081451896	0.172546905	0.216998155	0.109604249	0.14875558	0.364336621	0.083658124	0.748344189	0.958212988	Bacteria.Actinobacteria	TMEM141
414389	ENSG00000244187	rs2784045	0.535676005	0.404591267	0.33419621	0.210674712	-0.267102284	0.468437009	0.077712214	-0.131950385	0.428958735	0.558383817	0.079874628	0.104375037	0.885771114	0.551126301	0.999973618	0.989705988	Bacteria.Bacteroidetes.Bacteroidia.Bacteroidales.Bacteroidaceae.Bacteroides	TMEM141
414390	ENSG00000244187	rs2784045	0.35800099	0.189874902	0.667421668	0.31725789	0.143225148	-0.249803368	-0.032179522	0.080153022	0.154712761	0.188558726	0.074549426	0.079527764	0.164073176	0.069100553	0.920570146	0.989428248	Bacteria.Proteobacteria.Gammaproteobacteria.Pasteurellales.Pasteurellaceae.Haemophilus	TMEM141
414391	ENSG00000244187	rs2784045	0.381716225	0.265865784	0.879117625	0.695087331	0.137429165	-0.254490736	0.012623053	-0.039737147	0.156042467	0.226759275	0.082672416	0.100931251	0.172107515	0.066520266	0.990263512	0.935449612	Bacteria.Proteobacteria.Gammaproteobacteria.Pseudomonadales	TMEM141
414392	ENSG00000244187	rs2784045	0.386375827	0.834475142	0.045285622	0.448806865	-0.18070174	-0.047803124	-0.173370333	0.075623797	0.207208242	0.227844159	0.084931697	0.09924178	0.294812371	0.326548193	0.521619672	0.914506398	Bacteria.Bacteroidetes.Bacteroidia.Bacteroidales.Porphyromonadaceae.Odoribacter	TMEM141
414393	ENSG00000244187	rs2784045	0.129266811	0.388844604	0.128323802	0.831292667	0.276603674	-0.218084662	0.08636036	-0.017900592	0.180020564	0.251386472	0.056064554	0.083685757	0.172659964	0.172049239	0.99714486	0.996602117	Bacteria.Firmicutes.Clostridia.Clostridiales.Clostridiaceae_1.Clostridium_sensu_stricto_1	TMEM141
414394	ENSG00000244187	rs2784045	0.528903985	0.997568369	0.975240547	0.177766092	0.134284098	-0.000722305	-0.002354205	0.114810813	0.212113114	0.236097953	0.0755617	0.084269453	0.39102235	0.355125455	0.999858829	0.929555963	Bacteria.Proteobacteria.Betaproteobacteria.Neisseriales.Neisseriaceae.Eikenella	TMEM141
414395	ENSG00000244187	rs2784045	0.354260988	0.063165459	0.673433146	0.101593331	0.221872148	-0.535329994	-0.042972512	0.214186332	0.237799189	0.283185139	0.101504452	0.128974607	0.311452145	0.073909559	0.921628067	0.759018229	Bacteria.Firmicutes.Erysipelotrichia.Erysipelotrichales.Erysipelotrichaceae	TMEM141
414396	ENSG00000244187	rs2784045	0.108985015	0.348103929	0.084309514	0.749865932	0.28482058	-0.228147577	0.096476332	-0.025610821	0.175265564	0.241398481	0.055033637	0.079991161	0.143981187	0.138630155	0.935426336	0.99999132	Bacteria.Firmicutes.Clostridia.Clostridiales.Clostridiaceae_1	TMEM141
414397	ENSG00000244187	rs2784045	0.898993037	0.708912045	0.344391716	0.695063349	-0.028359266	-0.10618846	0.09316248	-0.053105034	0.222546809	0.283200607	0.097812376	0.134874132	0.551489325	0.305983197	0.95319546	0.933837527	Bacteria.Firmicutes.Bacilli	TMEM141
414398	ENSG00000244187	rs2784045	0.420827373	0.449314744	0.980596718	0.132681619	0.1260458	-0.141551005	-0.001354818	0.113474494	0.155589089	0.185967706	0.055492176	0.074521369	0.199776951	0.129673555	0.926887302	0.772606143	Bacteria.Proteobacteria.Betaproteobacteria.Burkholderiales.Alcaligenaceae.Parasutterella	TMEM141
414399	ENSG00000244187	rs2784045	0.710300011	0.659407073	0.538805268	0.338892585	0.060673668	-0.084456486	-0.042198036	-0.081258736	0.162627455	0.19074869	0.068293511	0.084341435	0.272494467	0.171721799	0.91689479	0.923582162	Bacteria.Firmicutes.Clostridia.Clostridiales.Ruminococcaceae.Ruminococcaceae_UCG_002	TMEM141
414400	ENSG00000244187	rs2784045	0.454262936	0.427294438	0.835967739	0.864499203	0.118340861	-0.182340434	0.014833322	-0.01786865	0.157192178	0.228257464	0.071353053	0.104295825	0.204366415	0.126968055	0.999694213	0.910077268	Bacteria.Firmicutes.Clostridia.Clostridiales.Lachnospiraceaencultured	TMEM141
414401	ENSG00000244187	rs2784045	0.292203317	0.260729208	0.056939485	0.042059117	-0.268569486	0.373799793	-0.185508276	0.267391611	0.25291022	0.329468655	0.095709743	0.128934623	0.497222851	0.303999108	0.647283466	0.804833922	Bacteria.Firmicutes.Clostridia.Clostridiales.Ruminococcaceae.Anaerotruncus	TMEM141
414402	ENSG00000244187	rs2784045	0.416704268	0.461242938	0.910785085	0.458502222	0.125590493	-0.142177689	-0.006703479	-0.052253812	0.153652362	0.191821492	0.059594127	0.070068071	0.197935051	0.104803709	0.838563088	0.903004347	Bacteria.Firmicutes.Clostridia.Clostridiales.Lachnospiraceae.Lachnospiraceae_NK4A136_group	TMEM141
414403	ENSG00000244187	rs2784045	0.216689426	0.363047669	0.323777002	0.825229467	0.206090823	-0.186437963	0.085291909	-0.023455729	0.165202818	0.203532677	0.085783189	0.105791401	0.170075016	0.143917224	0.979221309	0.998719086	Bacteria.Firmicutes.Bacilli.Bacillales.Family_XI.Gemella	TMEM141
414404	ENSG00000244187	rs2784045	0.788689867	0.929179507	0.576691645	0.135186602	0.052253887	0.020841126	0.042820697	-0.139721112	0.19416585	0.233586243	0.07632224	0.092361413	0.470907761	0.322770782	0.926486826	0.997216401	Bacteria.Firmicutes.Clostridia.Clostridiales.Ruminococcaceae.Subdoligranulum	TMEM141
414405	ENSG00000244187	rs2784045	0.52982588	0.411579849	0.346244869	0.250691517	0.097891863	-0.155228958	0.081182749	-0.102776242	0.154976126	0.187829232	0.085565063	0.088675732	0.235435057	0.133644041	0.92078388	0.881181727	Bacteria.Firmicutes.Clostridia.Clostridiales.Lachnospiraceae.Fusicatenibacter	TMEM141
414406	ENSG00000244187	rs2784045	0.941264605	0.357609458	0.656582834	0.11884241	0.017223653	0.339046714	-0.038605459	0.177349425	0.232859091	0.365940406	0.086425395	0.112209614	0.602617687	0.238678519	0.997594253	0.968019235	Bacteria.Firmicutes.Erysipelotrichia.Erysipelotrichales.Erysipelotrichaceae.Faecalitalea	TMEM141
414407	ENSG00000244187	rs2784045	0.34249392	0.232456046	0.238551951	0.135249107	-0.583865902	0.91144521	0.130581606	-0.203629402	0.610584918	0.756195918	0.109774314	0.134629346	0.919841614	0.500407548	0.997187614	0.921529413	Bacteria.Bacteroidetes.Bacteroidia.Bacteroidales	TMEM141
414408	ENSG00000244187	rs2784045	0.825799627	0.841067306	0.229895864	0.241271358	-0.045921408	0.059298795	-0.115162974	0.156035698	0.207806683	0.294531641	0.095018164	0.131941732	0.598587643	0.398983103	0.99991226	0.982046009	Bacteria.Actinobacteria.Coriobacteriia.Coriobacteriales.Coriobacteriaceae.Collinsella	TMEM141
414409	ENSG00000244187	rs2784045	0.494835776	0.724069399	0.861783895	0.584027247	0.140753202	-0.095071118	-0.015451402	-0.066698106	0.205028314	0.268140742	0.08839718	0.121212018	0.322060728	0.296964651	0.927355759	0.927561557	Bacteria.Firmicutes.Clostridia.Clostridiales.Lachnospiraceae.Blautia	TMEM141
414410	ENSG00000244187	rs2784045	0.250781077	0.082790883	0.473616404	0.165078368	0.200207564	-0.402880744	0.080952497	-0.18356386	0.172772832	0.228664714	0.112309071	0.130743323	0.202195219	0.039949249	0.999672451	0.998587032	Bacteria.Firmicutes.Clostridia.Clostridiales.Ruminococcaceae.Butyricicoccus	TMEM141
414411	ENSG00000244187	rs2784045	0.504143883	0.325349609	0.733150813	0.982856559	0.109553246	-0.20250145	-0.029431859	-0.002370363	0.16309417	0.204335917	0.085956258	0.109888552	0.245879987	0.096885032	0.998043854	0.988089318	Bacteria.Firmicutes.Clostridia.Clostridiales.Ruminococcaceaencultured	TMEM141
414412	ENSG00000244187	rs2784045	0.452666084	0.506606835	0.836888869	0.165706531	0.120248245	-0.126373546	0.011626528	-0.095459586	0.159159532	0.189230265	0.056247826	0.068093655	0.254110482	0.175640334	0.813328893	0.789249463	Bacteria.Firmicutes.Clostridia.Clostridiales.Lachnospiraceae.Roseburia	TMEM141
414413	ENSG00000244187	rs2784045	0.096222993	0.130980263	0.131523621	0.470170322	0.346147343	-0.343951579	-0.111691756	0.069889232	0.205075395	0.22487094	0.073127382	0.096206388	0.128337594	0.067233696	0.563412846	0.940799143	Bacteria.Firmicutes.Clostridia.Clostridiales.Lachnospiraceae.Lachnoclostridium	TMEM141
414414	ENSG00000244187	rs2784045	0.412001158	0.352827385	0.677571742	0.993441098	0.125242786	-0.177445605	-0.029560615	-0.000661522	0.151682859	0.189614153	0.070776642	0.080163746	0.169264949	0.094072335	0.98088121	0.929497869	Bacteria.Bacteroidetes.Bacteroidia.Bacteroidales.Rikenellaceae	TMEM141
414415	ENSG00000244187	rs2784045	0.361194367	0.049269218	0.521912997	0.078935436	0.193781577	-0.466241671	0.053909143	-0.167447442	0.210729219	0.232685574	0.083724284	0.093810721	0.390112129	0.063812012	0.981084248	0.998600531	Bacteria.Firmicutes.Clostridia.Clostridiales.Ruminococcaceae.Ruminiclostridium_6	TMEM141
414416	ENSG00000244187	rs2784045	0.19560093	0.08523081	0.334093155	0.174591385	0.278256532	-0.473078371	0.080900408	-0.128581656	0.212792536	0.270679526	0.083133681	0.093676777	0.285424385	0.070562613	0.999985325	0.999758873	Bacteria.Firmicutes.Clostridia.Clostridiales.Ruminococcaceae.Ruminococcaceae_UCG_014	TMEM141
414417	ENSG00000244187	rs2784045	0.420628945	0.62290059	0.690256062	0.944827184	0.206058405	-0.209338088	-0.02345825	0.006246793	0.254246312	0.423674747	0.058603247	0.089918105	0.522559374	0.437384289	0.976795756	0.940089769	Bacteria.Firmicutes.Clostridia.Clostridiales.Ruminococcaceae.Faecalibacterium	TMEM141
414418	ENSG00000244187	rs2784045	0.455131478	0.4474533	0.921439302	0.773600606	0.118856921	-0.164728891	0.007644316	-0.030915809	0.158183267	0.21552865	0.077211708	0.107023484	0.189206728	0.122746754	0.997117901	0.951675521	Bacteria.Firmicutes.Clostridia.Clostridiales.Lachnospiraceae.Eubacterium_hallii_group	TMEM141
414419	ENSG00000244187	rs2784045	0.364300742	0.136937575	0.641530387	0.305958191	0.228762483	-0.441128331	0.050418397	-0.110618941	0.2503953	0.292933525	0.107790003	0.107202617	0.456289451	0.140959555	0.99032513	0.862106491	Bacteria.Firmicutes.Clostridia.Clostridiales.Ruminococcaceae.Ruminococcaceae_UCG_013	TMEM141
414420	ENSG00000244187	rs2784045	0.617920843	0.298528348	0.415412585	0.412737576	0.076336477	-0.188430561	-0.049344016	-0.056421299	0.15230623	0.179803325	0.060201521	0.068440737	0.227969337	0.094388266	0.968802863	0.977341414	Bacteria.Bacteroidetes.Bacteroidia.Bacteroidales.Prevotellaceae	TMEM141
414421	ENSG00000244187	rs2784045	0.412956989	0.353271604	0.685283764	0.988976653	0.125004773	-0.177291391	-0.028960904	-0.001114813	0.151706151	0.189625423	0.071142328	0.080379297	0.170470165	0.095865953	0.981640597	0.9130102	Bacteria.Bacteroidetes.Bacteroidia.Bacteroidales.Rikenellaceae.Alistipes	TMEM141
414422	ENSG00000244187	rs2784045	0.40848437	0.247374237	0.582377564	0.991964295	0.126200834	-0.221014698	0.041851645	-0.00113147	0.151693173	0.189346733	0.075724772	0.111913212	0.174035472	0.078197744	0.741906997	0.986697762	Bacteria.Firmicutes.Clostridia.Clostridiales.Lachnospiraceae.Dorea	TMEM141
414423	ENSG00000244187	rs2784045	0.968826876	0.551374738	0.54510323	0.983774347	-0.010481018	-0.180736471	0.044044433	0.001852417	0.26716515	0.301821432	0.07240485	0.090735174	0.671253695	0.287620848	0.996566686	0.997858307	Bacteria.Proteobacteria.Gammaproteobacteria	TMEM141
414424	ENSG00000244187	rs2784045	0.481109832	0.932247786	0.696400108	0.637265423	0.188451906	-0.029955337	0.042979392	0.05792575	0.265951719	0.350982464	0.109663965	0.122270642	0.465662261	0.437344827	0.998891856	0.999590371	Bacteria.Firmicutes.Bacilli.Bacillales.Staphylococcaceae.Staphylococcus	TMEM141
414425	ENSG00000244187	rs2784045	0.399742716	0.338712735	0.828385687	0.866148476	0.142229664	-0.215835923	0.021095529	-0.02163271	0.167792663	0.223940062	0.096925277	0.12783716	0.25093913	0.121699385	0.996006416	0.898723505	Bacteria.Firmicutes.Bacilli.Lactobacillales.Carnobacteriaceae	TMEM141
414426	ENSG00000244187	rs2784045	0.00871575	0.019132598	0.00771808	0.048238389	0.629017883	-0.597316111	0.242224819	-0.187161639	0.232554622	0.248588005	0.088094215	0.09296723	0.036914938	0.027837422	0.395518	0.839558625	Bacteria.Firmicutes.Clostridia.Clostridiales.Ruminococcaceae.Ruminococcus_1	TMEM141
414427	ENSG00000244187	rs2784045	0.64115339	0.376036147	0.654689514	0.894513087	0.083218889	-0.176654197	0.024898252	-0.008649683	0.17771314	0.198190171	0.055412156	0.064978651	0.3441282	0.122633294	0.999492402	0.999741582	Bacteria.Proteobacteria.Gammaproteobacteria.Enterobacteriales.Enterobacteriaceae.Escherichia_Shigella	TMEM141
414428	ENSG00000244187	rs2784045	0.304682582	0.999815258	0.444181921	0.594693449	0.184006543	-7.40E-05	0.040820854	0.046976715	0.177850199	0.318278004	0.053024914	0.087859011	0.287420034	0.341229394	0.872833483	0.998607976	Bacteria.Firmicutes.Clostridia.Clostridiales.Lachnospiraceae.Tyzzerella_4	TMEM141
414429	ENSG00000244187	rs2784045	0.521517045	0.506558864	0.065293481	0.61605337	-0.127671498	-0.145254918	-0.122770187	0.032167024	0.198092777	0.217478379	0.065479214	0.063839395	0.390811853	0.240775752	0.756926676	0.958541507	Bacteria.Bacteroidetes.Bacteroidia.Bacteroidales.Prevotellaceae.Prevotella_9	TMEM141
414430	ENSG00000244187	rs2784045	0.67120535	0.211776612	0.761579987	0.33221552	0.085617322	-0.276847221	-0.024076569	-0.084845826	0.200778159	0.219526523	0.079021351	0.086847584	0.422652716	0.110539383	0.609774685	0.916629754	Bacteria.Firmicutes.Clostridia.Clostridiales.Christensenellaceae	TMEM141
414431	ENSG00000244187	rs2784045	0.353017906	0.188759715	0.650593614	0.325075718	0.145955433	-0.251797294	-0.033935752	0.078893565	0.15602665	0.189579038	0.074576802	0.079562872	0.155010281	0.068247364	0.924946943	0.987424055	Bacteria.Proteobacteria.Gammaproteobacteria.Pasteurellales.Pasteurellaceae	TMEM141
414432	ENSG00000244187	rs2784045	0.171849989	0.162174804	0.274628473	0.398541222	0.360905014	-0.40579967	0.102292157	-0.096614934	0.261237868	0.287015459	0.092844209	0.113687899	0.289015478	0.147259662	0.961249848	0.997513341	Bacteria.Firmicutes.Clostridia.Clostridiales.Lachnospiraceae.Eubacterium_xylanophilum_group	TMEM141
414433	ENSG00000244187	rs2784045	0.643631445	0.308224268	0.276092664	0.939814309	0.073117796	-0.197094791	0.118003607	-0.010244636	0.157311882	0.19191196	0.107434696	0.135160871	0.242221561	0.091064031	0.671677656	0.917221068	Bacteria.Actinobacteria.Actinobacteria	TMEM141
414434	ENSG00000244187	rs2784045	0.612640754	0.577729982	0.173648736	0.017677396	-0.113139372	0.130232161	-0.113314759	0.19453835	0.222381147	0.232756994	0.082371135	0.079916198	0.332997886	0.221291371	0.959024967	0.998439902	Bacteria.Verrucomicrobia.Verrucomicrobiae.Verrucomicrobiales.Verrucomicrobiaceae.Akkermansia	TMEM141
414435	ENSG00000244187	rs2784045	0.880027782	0.524365439	0.707746315	0.933035803	0.040530406	-0.164543438	-0.037585147	0.008841545	0.267476283	0.257063852	0.099818742	0.104817208	0.62816764	0.298416586	0.998832683	0.995738724	Bacteria.Firmicutes.Clostridia.Clostridiales.Ruminococcaceae.Eubacterium_coprostanoligenes_group	TMEM141
414436	ENSG00000244187	rs2784045	0.272499574	0.833478803	0.377317509	0.296587503	0.179943698	-0.044277364	0.058095635	0.084003782	0.162593775	0.209757585	0.065354405	0.079833614	0.20192674	0.219074535	0.902553986	0.979585985	Bacteria.Firmicutes.Erysipelotrichia.Erysipelotrichales.Erysipelotrichaceae.Erysipelatoclostridium	TMEM141
414437	ENSG00000244187	rs2784045	0.303076193	0.372760737	0.540652705	0.917567404	0.221012033	-0.226096644	0.069507502	-0.015158548	0.212903324	0.251916261	0.113006565	0.145893382	0.311599155	0.189509971	0.998820086	0.961415255	Bacteria.Firmicutes.Clostridia.Clostridiales.Family_XIII	TMEM141
414438	ENSG00000244187	rs2784045	0.621781406	0.637750643	0.733502827	0.801859868	0.393161973	-0.426645478	-0.050928469	0.043723834	0.793152836	0.901872363	0.148941917	0.173528481	0.954184916	0.753285507	0.999826541	0.999832315	Bacteria.Firmicutes.Clostridia.Clostridiales.Lachnospiraceae	TMEM141
414439	ENSG00000244187	rs2784045	0.675425742	0.210412623	0.756189396	0.327587097	0.084511304	-0.277800831	-0.024658959	-0.085711119	0.200924572	0.219617516	0.07908546	0.086891522	0.425855937	0.11225452	0.609408241	0.910534206	Bacteria.Firmicutes.Clostridia.Clostridiales.Christensenellaceae.Christensenellaceae_R_7_group	TMEM141
414440	ENSG00000244187	rs2784045	0.348333643	0.062259272	0.661535631	0.099856681	0.225150697	-0.537996381	-0.044613242	0.215265896	0.238341867	0.283589237	0.101438171	0.128951453	0.309582391	0.074202264	0.932734514	0.757922875	Bacteria.Firmicutes.Erysipelotrichia.Erysipelotrichales	TMEM141
414441	ENSG00000244187	rs2784045	0.148952609	0.271808221	0.068684671	0.450419682	0.232699373	-0.242485081	0.132116416	-0.073344935	0.159321763	0.218786333	0.07136799	0.096595812	0.128376033	0.067628543	0.289660277	0.925310633	Bacteria.Firmicutes.Clostridia.Clostridiales.Peptostreptococcaceae.Intestinibacter	TMEM141
414442	ENSG00000244187	rs2784045	0.564190096	0.307262799	0.175013299	0.275574882	0.088960057	-0.195473846	-0.091656479	0.100705894	0.153486104	0.189952672	0.066841646	0.091586515	0.246836106	0.091592283	0.995339941	0.95316496	Bacteria.Proteobacteria.Deltaproteobacteria.Desulfovibrionales.Desulfovibrionaceae.Bilophila	TMEM141
414443	ENSG00000244187	rs2784045	0.983838714	0.890139587	0.875825449	0.972412904	-0.019225699	-0.157695967	0.024201049	-0.006497024	0.945465273	1.137202492	0.154264405	0.187149929	0.999954529	0.997077321	0.999968393	0.999515331	Bacteria.Firmicutes	TMEM141
414444	ENSG00000244187	rs2784045	0.220824027	0.051271045	0.368039133	0.104170597	0.269355897	-0.610522984	-0.063156288	0.170187479	0.217886023	0.30743699	0.069673347	0.103266644	0.331079053	0.062562672	0.9994853	0.999502343	Bacteria.Firmicutes.Clostridia.Clostridiales.Lachnospiraceae.Ruminococcus_gnavus_group	TMEM141
414445	ENSG00000244187	rs2784045	0.821815437	0.752544776	0.748310873	0.644959922	0.059196658	-0.093285268	-0.036559349	0.065877335	0.261789835	0.294626241	0.113456519	0.142304832	0.588173147	0.348959434	0.99792254	0.986607256	Bacteria.Firmicutes.Clostridia.Clostridiales.Family_XIII.Family_XIII_AD3011_group	TMEM141
414446	ENSG00000244187	rs2784045	0.314293598	0.407530181	0.559082515	0.814106464	0.163201106	-0.167625173	-0.034117382	-0.017997182	0.160931466	0.201073307	0.05809868	0.076230707	0.207742239	0.154298493	0.772807339	0.935568656	Bacteria.Proteobacteria.Betaproteobacteria.Burkholderiales.Alcaligenaceae	TMEM141
414447	ENSG00000244187	rs2784045	0.062114693	0.034672271	0.077208957	0.062462574	0.44014933	-0.523349023	0.17608497	-0.201557876	0.231880235	0.242577508	0.098065578	0.106330165	0.153989192	0.041708185	0.747235153	0.942166966	Bacteria.Firmicutes.Clostridia.Clostridiales.Lachnospiraceae.Lachnospiraceae_ND3007_group	TMEM141
414448	ENSG00000244187	rs2784045	0.851309801	0.748667495	0.437084157	0.384810185	0.035980722	-0.074147862	0.075590065	-0.111010657	0.191188123	0.230445096	0.096668878	0.126873208	0.507385938	0.246562643	0.988415778	0.976249604	Bacteria.Firmicutes.Bacilli.Lactobacillales.Streptococcaceae	TMEM141
414449	ENSG00000244187	rs2784045	0.42645776	0.351972948	0.412759873	0.924406607	0.121552352	-0.181908106	-0.070922347	0.013077424	0.151885257	0.194035743	0.086035072	0.13729089	0.182360121	0.088738258	0.999276643	0.988728768	Bacteria.Firmicutes.Clostridia.Clostridiales.Ruminococcaceae.Ruminiclostridium_5	TMEM141
414450	ENSG00000244187	rs2784045	0.434085936	0.478122823	0.836875359	0.494370479	0.118882901	-0.137640598	0.016797979	0.08594172	0.151039792	0.192923273	0.081259888	0.125051725	0.194513319	0.140329357	0.999670759	0.996530704	Bacteria.Firmicutes.Clostridia.Clostridiales.Ruminococcaceae.Flavonifractor	TMEM141
414451	ENSG00000244187	rs2784045	0.997893968	0.476774108	0.356034914	0.970353271	-0.000566826	-0.19547635	-0.068877154	0.00333105	0.213921177	0.273147422	0.074095979	0.089283626	0.47848868	0.248681539	0.620471722	0.940565433	Bacteria.Firmicutes.Clostridia.Clostridiales.Lachnospiraceae.Lachnospiraceae_UCG_010	TMEM141
414452	ENSG00000244187	rs2784045	0.340978469	0.231275062	0.237351715	0.134453042	-0.585784526	0.913851553	0.130926923	-0.204059071	0.610657856	0.756255347	0.109780437	0.134633598	0.91990377	0.497692386	0.997675757	0.924386311	Bacteria.Bacteroidetes	TMEM141
414453	ENSG00000244187	rs2784045	0.28994592	0.4141682	0.448250779	0.917344079	0.204164383	-0.211922358	0.060857794	-0.010667303	0.191355123	0.257860939	0.079765971	0.102388996	0.221565587	0.142743502	0.802648198	0.985394651	Bacteria.Firmicutes.Clostridia.Clostridiales.Lachnospiraceae.Eubacterium_eligens_group	TMEM141
414454	ENSG00000244187	rs2784045	0.864523403	0.728856066	0.319553068	0.60338506	-0.038319878	-0.101866528	-0.080206143	0.050194684	0.223706003	0.292597726	0.079961724	0.096142523	0.526504874	0.36736012	0.998896274	0.99087052	Bacteria.Proteobacteria.Deltaproteobacteria.Desulfovibrionales.Desulfovibrionaceae.Desulfovibrio	TMEM141
414455	ENSG00000244187	rs2784045	0.342166454	0.331328712	0.398531268	0.37045601	0.147693295	-0.186618992	0.059911566	-0.10059496	0.154346592	0.190669289	0.070497129	0.111540486	0.153599385	0.099007356	0.984086407	0.997201293	Bacteria.Firmicutes.Clostridia.Clostridiales.Lachnospiraceae.Coprococcus_1	TMEM141
414456	ENSG00000244187	rs2784045	0.445955122	0.380805228	0.17767796	0.626693812	0.115469223	-0.177275143	-0.092294532	0.04847705	0.150578696	0.200898143	0.067728871	0.09919445	0.19517914	0.09489595	0.998525812	0.997174658	Bacteria.Proteobacteria.Deltaproteobacteria.Desulfovibrionales.Desulfovibrionaceae	TMEM141
414457	ENSG00000244187	rs2784045	0.183372014	0.199110692	0.146982504	0.320546716	0.217779782	-0.279945338	0.083503925	-0.069610527	0.161945255	0.215789301	0.056890739	0.069542136	0.122986478	0.070212126	0.955858825	0.966245262	Bacteria.Firmicutes.Clostridia.Clostridiales.Lachnospiraceae.Tyzzerella	TMEM141
414458	ENSG00000244187	rs2784045	0.187416384	0.130151088	0.118554004	0.175024175	0.209806087	-0.301153176	0.107625866	-0.111407719	0.157477512	0.196458449	0.068040995	0.081247564	0.11858177	0.038132907	0.299692861	0.865749844	Bacteria.Firmicutes.Clostridia.Clostridiales.Lachnospiraceae.Lachnospira	TMEM141
414459	ENSG00000244187	rs2784045	0.716637967	0.45084421	0.649823214	0.797487385	0.070901056	-0.159914423	0.026248922	-0.017701767	0.194494477	0.210806861	0.057548137	0.068703452	0.421110982	0.183220457	0.997282517	0.999171204	Bacteria.Proteobacteria.Gammaproteobacteria.Enterobacteriales.Enterobacteriaceae	TMEM141
414460	ENSG00000244187	rs2784045	0.163220462	0.575784766	0.25868145	0.89419168	0.389456277	-0.24953678	-0.109184475	0.021930535	0.276152508	0.443707665	0.095818878	0.164244386	0.399610382	0.447595912	0.852266067	0.934053763	Bacteria.Firmicutes.Negativicutes.Selenomonadales	TMEM141
414461	ENSG00000244414	rs6695525	0.017166392	0.020510297	0.780202474	0.219048411	-0.362767088	0.343054463	-0.019058491	-0.074398821	0.148318017	0.144445229	0.068013823	0.059948381	0.024880816	0.011622657	0.99935717	0.949725174	Bacteria.Firmicutes.Erysipelotrichia.Erysipelotrichales.Erysipelotrichaceae.Erysipelotrichaceae_UCG_003	CFHR1
414462	ENSG00000244414	rs6695525	0.073558571	0.147183066	0.919255748	0.816040635	-0.373697582	0.341280707	-0.008850607	-0.022460488	0.205470878	0.232629802	0.086970235	0.09615519	0.220380769	0.148507792	0.949374291	0.966332496	Bacteria.Firmicutes.Clostridia.Clostridiales.Ruminococcaceae.Ruminococcaceae_NK4A214_group	CFHR1
414463	ENSG00000244414	rs6695525	0.040886591	0.008734207	0.899018895	0.514721028	-0.34812185	0.446750552	0.009342035	0.048517718	0.166866887	0.165216308	0.073329661	0.074062586	0.067972789	0.008976903	0.972464921	0.907101516	Bacteria.Proteobacteria.Gammaproteobacteria.Pseudomonadales.Pseudomonadaceae.Pseudomonas	CFHR1
414464	ENSG00000244414	rs6695525	0.109774797	0.0164868	0.36495116	0.651403585	-0.27834918	0.433238591	-0.096691986	-0.054306588	0.171672907	0.175985758	0.105980164	0.119641013	0.111828595	0.01305196	0.755485	0.958212988	Bacteria.Actinobacteria	CFHR1
414465	ENSG00000244414	rs6695525	0.041580423	0.016511404	0.54096089	0.658241501	-0.463578389	0.445151519	-0.052447261	0.029383773	0.222995576	0.180867971	0.085334854	0.066122572	0.10188991	0.023673677	0.853143354	0.995071635	Bacteria.Firmicutes.Erysipelotrichia.Erysipelotrichales.Erysipelotrichaceae.Clostridium_innocuum_group	CFHR1
414466	ENSG00000244414	rs6695525	0.014197086	0.007979394	0.241772884	0.021446761	-0.35529538	0.3753526	0.080304496	-0.147665593	0.140983899	0.137120729	0.067977592	0.062650247	0.021724711	0.0050551	0.997604342	0.960973997	Bacteria.Proteobacteria.Deltaproteobacteria	CFHR1
414467	ENSG00000244414	rs6695525	0.006664573	0.005806607	0.241405885	0.905657714	-0.424546709	0.411120316	-0.091313674	0.010023004	0.151456766	0.144114488	0.077235952	0.084240687	0.015351286	0.004164999	0.832344978	0.993111591	Bacteria.Actinobacteria.Actinobacteria.Bifidobacteriales.Bifidobacteriaceae.Bifidobacterium	CFHR1
414468	ENSG00000244414	rs6695525	0.089729845	0.041790901	0.967827287	0.87100036	-0.365662375	0.411647358	0.003196678	-0.011933879	0.212282873	0.198225936	0.078951529	0.073200355	0.172739658	0.044484362	0.902673807	0.914775451	Bacteria.Firmicutes.Negativicutes.Selenomonadales.Veillonellaceae	CFHR1
414469	ENSG00000244414	rs6695525	0.00628265	0.005239189	0.206394873	0.81644442	-0.426404484	0.415047108	-0.098961179	0.019644821	0.15097094	0.143643103	0.077538226	0.084289541	0.014306585	0.004167554	0.90891726	0.998755611	Bacteria.Actinobacteria.Actinobacteria.Bifidobacteriales.Bifidobacteriaceae	CFHR1
414470	ENSG00000244414	rs6695525	0.010822925	0.010724831	0.338649017	0.582937387	-0.390151598	0.402415759	-0.076702619	0.040714136	0.148693938	0.153167475	0.079572053	0.073776334	0.021351373	0.007234353	0.998043854	0.98261409	Bacteria.Firmicutes.Clostridia.Clostridiales.Ruminococcaceaencultured	CFHR1
414471	ENSG00000244414	rs6695525	0.04755089	0.002941599	0.37842534	0.348147309	-0.31282434	0.494879611	0.052886646	0.054518419	0.154893771	0.16013487	0.059633767	0.057690098	0.063618462	0.004046121	0.682666854	0.975394521	Bacteria.Firmicutes.Negativicutes.Selenomonadales.Acidaminococcaceae.Phascolarctobacterium	CFHR1
414472	ENSG00000244414	rs6695525	0.20288319	0.461285493	0.891550384	0.374236532	-0.314021307	0.193905498	-0.013649251	0.094858993	0.244117664	0.26163591	0.099718432	0.106020542	0.250600781	0.252814711	0.99759175	0.986746924	Bacteria.Firmicutes.Clostridia.Clostridiales.Lachnospiraceae.Lachnospiraceae_UCG_008	CFHR1
414473	ENSG00000244414	rs6695525	0.030733546	0.022339066	0.958957107	0.411484165	-0.377696741	0.599390441	0.003842218	0.077179888	0.171010812	0.256097686	0.074373413	0.093369551	0.073610432	0.027306484	0.854600993	0.914506398	Bacteria.Bacteroidetes.Bacteroidia.Bacteroidales.Porphyromonadaceae.Odoribacter	CFHR1
414474	ENSG00000244414	rs6695525	0.201367734	0.124544041	0.676382267	0.613798908	-0.515481323	0.555721425	0.031660598	-0.0333157	0.399370328	0.357128147	0.075508929	0.06569813	0.779644075	0.358706903	0.999973618	0.989705988	Bacteria.Bacteroidetes.Bacteroidia.Bacteroidales.Bacteroidaceae.Bacteroides	CFHR1
414475	ENSG00000244414	rs6695525	0.024792735	0.013526855	0.810105957	0.443988353	-0.344010483	0.370593065	0.015841506	-0.044810843	0.149704393	0.145971953	0.06565905	0.058182938	0.02817909	0.008686882	0.998277807	0.999325446	Bacteria.Bacteroidetes.Bacteroidia.Bacteroidales.Porphyromonadaceae.Parabacteroides	CFHR1
414476	ENSG00000244414	rs6695525	0.017665168	0.010362767	0.223004202	0.966073245	-0.349070378	0.370629396	-0.066595416	0.002260635	0.143381699	0.140377894	0.054127686	0.052944876	0.025101572	0.006114723	0.660215341	0.882198781	Bacteria.Firmicutes.Negativicutes.Selenomonadales.Veillonellaceae.Dialister	CFHR1
414477	ENSG00000244414	rs6695525	0.036408279	0.028077817	0.735524983	0.840718237	-0.342180169	0.430475755	0.018223137	0.012807472	0.160159137	0.19162337	0.053718052	0.063472192	0.06820919	0.024604731	0.959597159	0.99789802	Bacteria.Verrucomicrobia	CFHR1
414478	ENSG00000244414	rs6695525	0.274655505	0.204382434	0.966127624	0.991601288	-0.347330748	0.387843647	-0.003764617	0.000860268	0.315268373	0.302520664	0.088310292	0.081410869	0.631336949	0.271880468	0.998803525	0.998410772	Bacteria.Firmicutes.Clostridia.Clostridiales.Lachnospiraceae.Eubacterium_rectale_group	CFHR1
414479	ENSG00000244414	rs6695525	0.032432433	0.007288141	0.487709916	0.781649314	-0.32758397	0.418144289	-0.046876285	-0.019621819	0.149863709	0.150923393	0.067164687	0.07050064	0.041155361	0.005767718	0.999694213	0.908553199	Bacteria.Firmicutes.Clostridia.Clostridiales.Lachnospiraceaencultured	CFHR1
414480	ENSG00000244414	rs6695525	0.042528318	0.026989832	0.58126739	0.515458088	-0.445531118	0.501773054	0.054570839	-0.073786877	0.215337755	0.221739533	0.098447831	0.112834497	0.131542666	0.038500644	0.962969945	0.933837527	Bacteria.Firmicutes.Bacilli	CFHR1
414481	ENSG00000244414	rs6695525	0.025372029	0.011588173	0.194207656	0.7240867	-0.332515912	0.367959546	0.075856402	-0.021798137	0.145302766	0.141632623	0.057826941	0.061483983	0.031484336	0.007109314	0.823938752	0.923566943	Bacteria.Fusobacteria.Fusobacteriia.Fusobacteriales	CFHR1
414482	ENSG00000244414	rs6695525	0.124516092	0.04608532	0.905330373	0.73089646	-0.38318738	0.444344215	-0.011117654	0.028102788	0.246232471	0.218508686	0.093116286	0.081359076	0.240603033	0.061455743	0.983213713	0.998600531	Bacteria.Firmicutes.Clostridia.Clostridiales.Ruminococcaceae.Ruminiclostridium_6	CFHR1
414483	ENSG00000244414	rs6695525	0.035247017	0.008923777	0.443904546	0.826611799	-0.327005291	0.417794541	0.045462296	0.012787267	0.152066103	0.154964117	0.059017888	0.058141374	0.054918425	0.007285635	0.894791964	0.990319722	Bacteria.Firmicutes.Negativicutes.Selenomonadales.Acidaminococcaceae	CFHR1
414484	ENSG00000244414	rs6695525	0.658658416	0.84395574	0.114397501	0.078982785	-0.094229518	0.047008486	0.104915935	-0.132095993	0.212322517	0.237867937	0.065563082	0.074017412	0.441229038	0.334047271	0.763878714	0.764425371	Bacteria.Bacteroidetes.Bacteroidia.Bacteroidales.Prevotellaceae.Prevotella_9	CFHR1
414485	ENSG00000244414	rs6695525	0.022463535	0.009177556	0.778031194	0.761563825	-0.350704415	0.420237272	-0.021075189	-0.024299758	0.149987777	0.156474877	0.07445513	0.079748296	0.033975525	0.007525411	0.92078388	0.951598482	Bacteria.Firmicutes.Clostridia.Clostridiales.Lachnospiraceae.Fusicatenibacter	CFHR1
414486	ENSG00000244414	rs6695525	0.05061484	0.013712215	0.193958838	0.969664925	-0.301069636	0.390281085	-0.127460569	0.00433488	0.151166233	0.154045325	0.097110974	0.113551972	0.05053204	0.008560948	0.658486389	0.921960471	Bacteria.Actinobacteria.Actinobacteria	CFHR1
414487	ENSG00000244414	rs6695525	0.052074171	0.17548968	0.394817567	0.042147888	-0.290376702	0.21791698	0.048723504	-0.13517145	0.146741125	0.159096737	0.056880659	0.065207923	0.048454306	0.062595832	0.968802863	0.866582032	Bacteria.Bacteroidetes.Bacteroidia.Bacteroidales.Prevotellaceae	CFHR1
414488	ENSG00000244414	rs6695525	0.081594538	0.031681598	0.92491709	0.383057959	-0.39294163	0.608933359	-0.007293305	0.082611015	0.222133413	0.277317996	0.077089569	0.094066184	0.173307402	0.053392984	0.999878354	0.976750668	Bacteria.Bacteroidetes.Bacteroidia.Bacteroidales.Porphyromonadaceae.Barnesiella	CFHR1
414489	ENSG00000244414	rs6695525	0.033208931	0.010418121	0.65120265	0.474530932	-0.4157457	0.4608357	-0.036486744	0.050598797	0.191074148	0.174676588	0.080333045	0.070343957	0.060130002	0.011761737	0.915190073	0.991669811	Bacteria.Firmicutes.Clostridia.Clostridiales.Ruminococcaceae.Ruminococcaceae_UCG_003	CFHR1
414490	ENSG00000244414	rs6695525	0.058293528	0.041095369	0.983178201	0.758861912	-0.365033483	0.44394492	0.001888739	-0.027330337	0.189385118	0.213025407	0.089235238	0.088656859	0.122520302	0.056286083	0.964726143	0.862914103	Bacteria.Firmicutes.Erysipelotrichia.Erysipelotrichales.Erysipelotrichaceae	CFHR1
414491	ENSG00000244414	rs6695525	0.035738321	0.050472303	0.998520312	0.817158975	-0.359701318	0.362842882	9.49E-05	-0.015020632	0.167733549	0.182066491	0.050953019	0.064705191	0.076519649	0.035320064	0.9998423	0.99999132	Bacteria.Firmicutes.Clostridia.Clostridiales.Clostridiaceae_1	CFHR1
414492	ENSG00000244414	rs6695525	0.011331037	0.008140552	0.277580661	0.294466073	-0.482532085	0.533549315	0.099085629	-0.118898125	0.185126374	0.195437091	0.090493548	0.112496229	0.051701533	0.012354283	0.967792983	0.964873007	Bacteria.Firmicutes.Bacilli.Lactobacillales	CFHR1
414493	ENSG00000244414	rs6695525	0.013819849	0.005273872	0.3933852	0.261682654	-0.36637134	0.424852188	-0.05676923	0.074278206	0.144780571	0.147156015	0.066071825	0.065601422	0.022218594	0.004027491	0.911615867	0.89074804	Bacteria.Firmicutes.Clostridia.Clostridiales.Ruminococcaceae.Ruminococcaceae_UCG_002	CFHR1
414494	ENSG00000244414	rs6695525	0.091693309	0.273766099	0.375757897	0.041777373	-0.278119177	0.18450466	0.09621503	-0.200640693	0.162467626	0.167159893	0.107881355	0.096610541	0.123275148	0.107835717	0.999005033	0.870684181	Bacteria.Actinobacteria.Coriobacteriia.Coriobacteriales	CFHR1
414495	ENSG00000244414	rs6695525	0.021021394	0.009201202	0.830949463	0.98611194	-0.351991512	0.386153721	-0.012825947	-0.00103782	0.148829275	0.143835182	0.059838017	0.059391986	0.025390316	0.005561339	0.999052585	0.92949713	Bacteria.Bacteroidetes.Bacteroidia.Bacteroidales.Rikenellaceae	CFHR1
414496	ENSG00000244414	rs6695525	0.01380328	0.00711391	0.13301885	0.2502031	-0.363288761	0.392276757	0.090021919	-0.062926498	0.143536136	0.141137584	0.059171877	0.054236702	0.021592261	0.004034142	0.627044247	0.903004347	Bacteria.Firmicutes.Clostridia.Clostridiales.Lachnospiraceae.Lachnospiraceae_NK4A136_group	CFHR1
414497	ENSG00000244414	rs6695525	0.015621865	0.013092784	0.54316885	0.989063775	-0.391894215	0.394531195	-0.055341206	0.001136593	0.157836988	0.154636363	0.090538417	0.082602559	0.025714691	0.008135171	0.899048292	0.999738462	Bacteria.Firmicutes.Bacilli.Bacillales	CFHR1
414498	ENSG00000244414	rs6695525	0.007119341	0.001986197	0.360012713	0.042364135	-0.416641034	0.466330487	-0.048061907	0.106328938	0.149918617	0.144700923	0.052136016	0.051349641	0.014094298	0.001901597	0.716821463	0.985377765	Bacteria.Proteobacteria.Betaproteobacteria.Burkholderiales.Alcaligenaceae.Sutterella	CFHR1
414499	ENSG00000244414	rs6695525	0.071891343	0.120422699	0.716234765	0.56432944	-0.31858667	0.311250871	-0.023477058	0.041013804	0.17412596	0.197788616	0.0643061	0.070788027	0.116621286	0.075805817	0.945999629	0.997216401	Bacteria.Firmicutes.Clostridia.Clostridiales.Ruminococcaceae.Subdoligranulum	CFHR1
414500	ENSG00000244414	rs6695525	0.951220369	0.616878449	0.465858579	0.830604274	-0.02935157	0.281863088	-0.071836619	0.024083292	0.477953335	0.560705124	0.097929635	0.11212534	0.936826685	0.710435808	0.999135888	0.997708097	Bacteria.Firmicutes.Clostridia.Clostridiales.Ruminococcaceae	CFHR1
414501	ENSG00000244414	rs6695525	0.004403685	0.001082873	0.11413831	0.048562475	-0.591174266	0.671487083	-0.114565946	0.15060047	0.200344319	0.196280372	0.071541249	0.074917864	0.025018687	0.003563784	0.691035953	0.83827002	Bacteria.Firmicutes.Clostridia.Clostridiales.Ruminococcaceae.Ruminococcus_2	CFHR1
414502	ENSG00000244414	rs6695525	0.013425303	0.014754725	0.513178229	0.905290235	-0.37663273	0.382598676	0.047489032	-0.009039208	0.148181431	0.152723892	0.072226162	0.075675949	0.0287837	0.008649687	0.977260763	0.99421939	Bacteria.Firmicutes.Negativicutes.Selenomonadales.Veillonellaceae.Veillonella	CFHR1
414503	ENSG00000244414	rs6695525	0.232779463	0.245607783	0.559047326	0.435354235	-0.265142887	0.259140214	-0.039498554	0.049803203	0.220134323	0.221172279	0.067256269	0.063450344	0.388142883	0.174877777	0.996566686	0.997858307	Bacteria.Proteobacteria.Gammaproteobacteria	CFHR1
414504	ENSG00000244414	rs6695525	0.011297584	0.008947616	0.706766034	0.484848869	-0.393562639	0.386282336	-0.028747289	-0.059328135	0.150927809	0.143328571	0.076079291	0.084447658	0.022289084	0.005531675	0.69252233	0.859099031	Bacteria.Firmicutes.Clostridia.Clostridiales.Peptostreptococcaceae	CFHR1
414505	ENSG00000244414	rs6695525	0.028321446	0.122954104	0.706544038	0.504751309	-0.346189473	0.283269127	0.021818307	0.042416589	0.15435133	0.181256696	0.057695985	0.063236815	0.044643772	0.058650677	0.781736375	0.839612064	Bacteria.Firmicutes.Clostridia.Clostridiales.Lachnospiraceae.Roseburia	CFHR1
414506	ENSG00000244414	rs6695525	0.010022068	0.000838484	0.451671608	0.048419219	-0.440148786	0.652379013	-0.052556074	0.152647122	0.16591994	0.186249071	0.069409273	0.07588614	0.037771361	0.002298582	0.538526301	0.699188502	Bacteria.Firmicutes.Clostridia.Clostridiales.Christensenellaceae.Christensenellaceae_R_7_group	CFHR1
414507	ENSG00000244414	rs6695525	0.043597912	0.052903648	0.683210626	0.720771827	-0.418106724	0.447458897	-0.04853248	0.041298584	0.203155301	0.226941576	0.118394248	0.115043517	0.117808971	0.050387182	0.998820086	0.961415255	Bacteria.Firmicutes.Clostridia.Clostridiales.Family_XIII	CFHR1
414508	ENSG00000244414	rs6695525	0.476862679	0.548813933	0.888994324	0.703946323	-0.304253453	0.24318345	-0.01474708	0.036936263	0.425232082	0.403498754	0.105242113	0.096773771	0.792988784	0.583361567	0.999330493	0.996873616	Bacteria.Proteobacteria	CFHR1
414509	ENSG00000244414	rs6695525	0.015204294	0.008176224	0.407177938	0.422888574	-0.437438102	0.4701373	0.078293718	-0.086841641	0.175432647	0.172311148	0.093845661	0.107675518	0.051376693	0.010112151	0.976314705	0.980405449	Bacteria.Firmicutes.Bacilli.Lactobacillales.Streptococcaceae.Streptococcus	CFHR1
414510	ENSG00000244414	rs6695525	0.111473185	0.069245786	0.56670276	0.595741234	-0.296110863	0.332440035	0.030549482	-0.028200818	0.183516868	0.179953539	0.053050797	0.052893736	0.159181817	0.053822773	0.873896901	0.998607976	Bacteria.Firmicutes.Clostridia.Clostridiales.Lachnospiraceae.Tyzzerella_4	CFHR1
414511	ENSG00000244414	rs6695525	0.016733103	0.007987778	0.829455923	0.683132475	-0.366282105	0.407861023	0.013315191	-0.024512052	0.149140737	0.149017455	0.061567931	0.059781164	0.026636023	0.004941927	0.999296249	0.97562022	Bacteria.Bacteroidetes.Bacteroidia.Bacteroidales.Porphyromonadaceae	CFHR1
414512	ENSG00000244414	rs6695525	0.102192048	0.340070763	0.394263279	0.105420903	-0.273819417	0.180774558	0.066582671	-0.153577711	0.165177827	0.188094112	0.077638172	0.093531151	0.108517765	0.126858518	0.945687051	0.823043084	Bacteria.Firmicutes.Bacilli.Lactobacillales.Carnobacteriaceae.Granulicatella	CFHR1
414513	ENSG00000244414	rs6695525	0.03734401	0.11703805	0.560075765	0.700088824	-0.451820457	0.332457647	-0.047162166	-0.031398326	0.212564587	0.209297242	0.080516657	0.081152105	0.094189944	0.088043555	0.789714985	0.996502544	Bacteria.Firmicutes.Clostridia.Clostridiales.Family_XI	CFHR1
414514	ENSG00000244414	rs6695525	0.038370683	0.020692299	0.679535895	0.725746415	-0.337972348	0.456278576	0.022189315	0.022370084	0.159885248	0.192406885	0.053473069	0.063495664	0.06894313	0.020222501	0.982891669	0.998439902	Bacteria.Verrucomicrobia.Verrucomicrobiae.Verrucomicrobiales.Verrucomicrobiaceae.Akkermansia	CFHR1
414515	ENSG00000244414	rs6695525	0.041531438	0.05093915	0.973779275	0.874566837	-0.356843995	0.370636214	0.001744889	-0.010525156	0.171610437	0.186364327	0.052882605	0.066411499	0.090034041	0.041933477	0.99714486	0.996602117	Bacteria.Firmicutes.Clostridia.Clostridiales.Clostridiaceae_1.Clostridium_sensu_stricto_1	CFHR1
414516	ENSG00000244414	rs6695525	0.490582673	0.110355051	0.128236051	0.677999796	-0.140683759	0.331752851	0.107222738	-0.028788993	0.202914962	0.204950554	0.069591979	0.069026382	0.382972708	0.103596916	0.997329664	0.92426646	Bacteria.Firmicutes.Negativicutes.Selenomonadales.Veillonellaceae.Megasphaera	CFHR1
414517	ENSG00000244414	rs6695525	0.140170913	0.129060937	0.234298386	0.487588699	-0.253421554	0.319855793	-0.096310962	0.061786027	0.169694293	0.20805621	0.080225066	0.088502731	0.163110092	0.089573289	0.890411299	0.92531376	Bacteria.Firmicutes.Clostridia.Clostridiales.Lachnospiraceae.Blautia	CFHR1
414518	ENSG00000244414	rs6695525	0.017861675	0.008385501	0.917940213	0.90577635	-0.355933327	0.399537816	0.006004818	0.007186427	0.146464257	0.146937481	0.058056869	0.060476421	0.027193897	0.006106437	0.922225994	0.909345032	Bacteria.Proteobacteria.Betaproteobacteria.Burkholderiales.Alcaligenaceae.Parasutterella	CFHR1
414519	ENSG00000244414	rs6695525	0.026949547	0.004746526	0.979444639	0.318684947	-0.359986192	0.502376943	0.002437635	0.104810086	0.159038689	0.171787514	0.094246263	0.104301973	0.054973877	0.005102238	0.999672451	0.998587032	Bacteria.Firmicutes.Clostridia.Clostridiales.Ruminococcaceae.Butyricicoccus	CFHR1
414520	ENSG00000244414	rs6695525	0.09293819	0.278784048	0.450234929	0.050180825	-0.283696153	0.184920753	0.079850739	-0.19026083	0.16637421	0.169312874	0.105120931	0.09534414	0.125332068	0.112657745	0.999739884	0.859864217	Bacteria.Actinobacteria.Coriobacteriia.Coriobacteriales.Coriobacteriaceae	CFHR1
414521	ENSG00000244414	rs6695525	0.045196423	0.006760988	0.739574291	0.411259442	-0.344621835	0.519346824	-0.022855579	-0.053684189	0.168753247	0.185621364	0.068462495	0.064913911	0.087526405	0.009989702	0.621273746	0.936479913	Bacteria.Firmicutes.Clostridia.Clostridiales.Lachnospiraceae.Anaerostipes	CFHR1
414522	ENSG00000244414	rs6695525	0.161034156	0.010677589	0.919916228	0.20978947	-0.347092633	0.47432603	-0.008161923	0.075282015	0.244815897	0.180423633	0.08086667	0.059432481	0.24014747	0.022315259	0.998365245	0.925873833	Bacteria.Proteobacteria.Gammaproteobacteria.Enterobacteriales.Enterobacteriaceae.Citrobacter	CFHR1
414523	ENSG00000244414	rs6695525	0.157089113	0.273298095	0.59667593	0.207642256	-0.278093194	0.217578929	-0.037005083	0.091100692	0.194272342	0.196930939	0.069584291	0.071578119	0.169015793	0.112629418	0.711680517	0.920789301	Bacteria.Firmicutes.Clostridia.Clostridiales.Lachnospiraceae.Lachnoclostridium	CFHR1
414524	ENSG00000244414	rs6695525	0.037635114	0.008374335	0.428797123	0.109997547	-0.525698291	0.858173174	-0.080473887	0.198139389	0.247712053	0.315552102	0.1010687	0.122281359	0.209010595	0.04333853	0.802593848	0.91130874	Bacteria.Firmicutes.Clostridia.Clostridiales.Ruminococcaceae.Anaerotruncus	CFHR1
414525	ENSG00000244414	rs6695525	0.025040744	0.009161402	0.286690845	0.656388589	-0.335016689	0.394284625	-0.076556938	0.030370391	0.146050458	0.146775624	0.071266738	0.067948551	0.030069771	0.006861615	0.900115564	0.992379592	Bacteria.Proteobacteria.Gammaproteobacteria.Pasteurellales.Pasteurellaceae	CFHR1
414526	ENSG00000244414	rs6695525	0.661922585	0.605511386	0.097649008	0.315402965	-0.094405518	0.157552309	0.126110498	-0.099443466	0.214914412	0.303558884	0.075040886	0.098287325	0.473699231	0.328361518	0.998896274	0.99087052	Bacteria.Proteobacteria.Deltaproteobacteria.Desulfovibrionales.Desulfovibrionaceae.Desulfovibrio	CFHR1
414527	ENSG00000244414	rs6695525	0.370419	0.068802411	0.570975165	0.719757261	-0.234835494	0.466274131	-0.033070015	-0.020153948	0.260367185	0.251986509	0.058067802	0.055929542	0.496994015	0.120528189	0.962314601	0.926543787	Bacteria.Firmicutes.Clostridia.Clostridiales.Ruminococcaceae.Faecalibacterium	CFHR1
414528	ENSG00000244414	rs6695525	0.391190557	0.47944706	0.389666819	0.32356751	-0.200531184	0.180612494	0.066714155	-0.087707121	0.232306009	0.253921082	0.077035715	0.088173839	0.430576937	0.282616847	0.997594253	0.968019235	Bacteria.Firmicutes.Erysipelotrichia.Erysipelotrichales.Erysipelotrichaceae.Faecalitalea	CFHR1
414529	ENSG00000244414	rs6695525	0.01240363	0.005209088	0.288461174	0.108020272	-0.507291302	0.713913721	-0.09264833	0.154140619	0.197230636	0.246902461	0.086566314	0.094587198	0.089740326	0.017624033	0.998832683	0.892135646	Bacteria.Firmicutes.Clostridia.Clostridiales.Ruminococcaceae.Eubacterium_coprostanoligenes_group	CFHR1
414530	ENSG00000244414	rs6695525	0.035890814	0.01845712	0.447674693	0.398982801	-0.486647439	0.531752105	-0.073726578	0.083081741	0.227123794	0.219990922	0.096509923	0.097855323	0.160973257	0.042146523	0.99032513	0.887246178	Bacteria.Firmicutes.Clostridia.Clostridiales.Ruminococcaceae.Ruminococcaceae_UCG_013	CFHR1
414531	ENSG00000244414	rs6695525	0.067286181	0.139174009	0.911106589	0.210210613	-0.353507168	0.262957798	-0.008269963	0.086637293	0.189968616	0.175629566	0.073787255	0.068461056	0.106565754	0.078429161	0.842882021	0.932765875	Bacteria.Proteobacteria.Betaproteobacteria	CFHR1
414532	ENSG00000244414	rs6695525	0.176326658	0.156612736	0.478402342	0.434267073	-0.727936996	0.831119762	0.068453207	-0.080627147	0.532497009	0.579932579	0.096008312	0.102476729	0.908239061	0.448062349	0.997187614	0.93667398	Bacteria.Bacteroidetes.Bacteroidia.Bacteroidales	CFHR1
414533	ENSG00000244414	rs6695525	0.023992964	0.009316841	0.27238677	0.257877766	-0.584918492	0.591668386	-0.108454334	0.10558469	0.253061201	0.220768001	0.09797405	0.092501919	0.118786346	0.029179388	0.998891856	0.999590371	Bacteria.Firmicutes.Bacilli.Bacillales.Staphylococcaceae.Staphylococcus	CFHR1
414534	ENSG00000244414	rs6695525	0.052005584	0.102388992	0.85300141	0.528192069	-0.38383368	0.309140818	-0.013744302	-0.04285712	0.193911054	0.186594268	0.073882603	0.067579297	0.105534979	0.086921727	0.770361295	0.989422668	Bacteria.Firmicutes.Clostridia.Clostridiales.Ruminococcaceae.Ruminococcus_1	CFHR1
414535	ENSG00000244414	rs6695525	0.106263252	0.305812372	0.380974749	0.129691314	-0.271314434	0.195019761	0.068827633	-0.145140593	0.165642061	0.188939392	0.078027271	0.094567667	0.115643381	0.11250539	0.991744893	0.856262504	Bacteria.Firmicutes.Bacilli.Lactobacillales.Carnobacteriaceae	CFHR1
414536	ENSG00000244414	rs6695525	0.016860515	0.008109386	0.885742737	0.978611693	-0.363606124	0.392884977	-0.012530393	0.002138708	0.14823143	0.14383787	0.086860727	0.079467887	0.024954586	0.005855363	0.999670759	0.996530704	Bacteria.Firmicutes.Clostridia.Clostridiales.Ruminococcaceae.Flavonifractor	CFHR1
414537	ENSG00000244414	rs6695525	0.03154742	0.028495418	0.671797716	0.44540059	-0.341293628	0.344723834	-0.020485432	0.037647617	0.155303723	0.15387314	0.048131894	0.049034646	0.05554236	0.018081594	0.999492402	0.999741582	Bacteria.Proteobacteria.Gammaproteobacteria.Enterobacteriales.Enterobacteriaceae.Escherichia_Shigella	CFHR1
414538	ENSG00000244414	rs6695525	0.032830488	0.002367599	0.678102415	0.112367548	-0.403704645	0.632656411	-0.028521804	0.116349971	0.185125837	0.19995825	0.06840888	0.072292396	0.119657317	0.00669836	0.999985325	0.999758873	Bacteria.Firmicutes.Clostridia.Clostridiales.Ruminococcaceae.Ruminococcaceae_UCG_014	CFHR1
414539	ENSG00000244414	rs6695525	0.277092133	0.1504834	0.761315636	0.927081056	-0.291969412	0.364530397	0.02883669	-0.008622743	0.266378184	0.25053735	0.094536296	0.093854449	0.368447379	0.141317624	0.997947728	0.998788642	Bacteria.Actinobacteria.Actinobacteria.Micrococcales	CFHR1
414540	ENSG00000244414	rs6695525	0.022243176	0.013092378	0.820840771	0.616788643	-0.38752199	0.440325815	0.019743025	-0.039999498	0.165450627	0.172584743	0.086827747	0.079549953	0.029991403	0.008225703	0.997117901	0.950206352	Bacteria.Firmicutes.Clostridia.Clostridiales.Lachnospiraceae.Eubacterium_hallii_group	CFHR1
414541	ENSG00000244414	rs6695525	0.036395215	0.004519396	0.672493568	0.439322741	-0.329397268	0.461335853	0.022068904	0.040806485	0.154164898	0.156827311	0.051969526	0.052442543	0.04709779	0.00453322	0.955858825	0.966245262	Bacteria.Firmicutes.Clostridia.Clostridiales.Lachnospiraceae.Tyzzerella	CFHR1
414542	ENSG00000244414	rs6695525	0.205758346	0.218564869	0.710311461	0.709276091	-0.291851435	0.312578628	0.029180615	-0.032230177	0.228347261	0.251599316	0.078217881	0.086069559	0.24500157	0.126389495	0.999858829	0.957708045	Bacteria.Proteobacteria.Betaproteobacteria.Neisseriales.Neisseriaceae.Eikenella	CFHR1
414543	ENSG00000244414	rs6695525	0.037173861	0.008214588	0.941892777	0.505742253	-0.358669046	0.421147271	-0.004642733	0.039774994	0.168584083	0.154453333	0.063448304	0.059437234	0.060022363	0.007235668	0.974744055	0.979585985	Bacteria.Firmicutes.Erysipelotrichia.Erysipelotrichales.Erysipelotrichaceae.Erysipelatoclostridium	CFHR1
414544	ENSG00000244414	rs6695525	0.029428293	0.008776325	0.374287116	0.272214208	-0.321802326	0.374631291	-0.065566172	-0.0741336	0.144510604	0.138636705	0.0732888	0.066945514	0.033557516	0.005955202	0.695574663	0.947125977	Bacteria.Firmicutes.Clostridia.Clostridiales.Lachnospiraceae.Dorea	CFHR1
414545	ENSG00000244414	rs6695525	0.061378264	0.129783892	0.846602821	0.155892554	-0.341219452	0.25931538	-0.013866153	0.096038061	0.179240214	0.169000793	0.071390974	0.066894449	0.086617967	0.069354699	0.794933215	0.970296561	Bacteria.Proteobacteria.Betaproteobacteria.Burkholderiales	CFHR1
414546	ENSG00000244414	rs6695525	0.176161583	0.156456265	0.477998168	0.433899802	-0.728336919	0.83152487	0.068522413	-0.080697275	0.532583303	0.57999276	0.0960168	0.102483549	0.907004165	0.446514171	0.997675757	0.939102387	Bacteria.Bacteroidetes	CFHR1
414547	ENSG00000244414	rs6695525	0.022875714	0.024497598	0.374695992	0.362038484	-0.508600461	0.566149858	-0.09032774	0.094926684	0.218205893	0.245847893	0.101053868	0.103411554	0.093273164	0.04384863	0.816569984	0.85938005	Bacteria.Firmicutes.Clostridia.Clostridiales.Ruminococcaceae.Ruminiclostridium_9	CFHR1
414548	ENSG00000244414	rs6695525	0.058558251	0.041067532	0.981819527	0.756894918	-0.365248111	0.44433921	0.002037152	-0.027541456	0.189701282	0.213184315	0.089053198	0.088595045	0.123848794	0.057126026	0.975658493	0.867878034	Bacteria.Firmicutes.Erysipelotrichia.Erysipelotrichales	CFHR1
414549	ENSG00000244414	rs6695525	0.029011243	0.012744747	0.209389975	0.755133564	-0.326637093	0.364267584	0.073514765	-0.019289876	0.146289246	0.142198316	0.057985815	0.061590177	0.03488658	0.007562997	0.830403141	0.924786139	Bacteria.Fusobacteria.Fusobacteriia.Fusobacteriales.Fusobacteriaceae.Fusobacterium	CFHR1
414550	ENSG00000244414	rs6695525	0.038979232	0.126909446	0.632216068	0.187751779	-0.329898668	0.259807019	-0.023661885	0.066802624	0.156571077	0.168028436	0.049205318	0.050179755	0.073625776	0.070945152	0.997282517	0.999171204	Bacteria.Proteobacteria.Gammaproteobacteria.Enterobacteriales.Enterobacteriaceae	CFHR1
414551	ENSG00000244414	rs6695525	0.009965412	0.000833326	0.452011331	0.048214872	-0.439960655	0.652214701	-0.052439462	0.152657368	0.165716281	0.186098189	0.06930753	0.07582001	0.03730901	0.002238732	0.538924099	0.701271681	Bacteria.Firmicutes.Clostridia.Clostridiales.Christensenellaceae	CFHR1
414552	ENSG00000244414	rs6695525	0.022762398	0.009002361	0.308045322	0.660290751	-0.339979834	0.393982325	-0.072419237	0.030121298	0.145735925	0.146308576	0.070488602	0.068219424	0.029503042	0.00680501	0.915215198	0.993295108	Bacteria.Proteobacteria.Gammaproteobacteria.Pasteurellales.Pasteurellaceae.Haemophilus	CFHR1
414553	ENSG00000244414	rs6695525	0.013337505	0.0059513	0.3182079	0.117496057	-0.365111673	0.399379549	0.089380651	-0.155091712	0.143505978	0.140433425	0.088859025	0.09776173	0.019901876	0.003795185	0.999276643	0.988728768	Bacteria.Firmicutes.Clostridia.Clostridiales.Ruminococcaceae.Ruminiclostridium_5	CFHR1
414554	ENSG00000244414	rs6695525	0.689445806	0.736633454	0.960899034	0.90529367	-0.318974775	0.288946422	-0.006496491	0.016670976	0.794665152	0.855481869	0.132002793	0.139573942	0.997454612	0.874868214	0.998034699	0.999159905	Bacteria.Firmicutes.Clostridia.Clostridiales	CFHR1
414555	ENSG00000244414	rs6695525	0.021057575	0.009221921	0.827242879	0.978783046	-0.351813507	0.386018234	-0.013115507	-0.001586282	0.148797635	0.143829559	0.059855255	0.059417536	0.025601121	0.005676714	0.999305472	0.9130102	Bacteria.Bacteroidetes.Bacteroidia.Bacteroidales.Rikenellaceae.Alistipes	CFHR1
414556	ENSG00000244414	rs6695525	0.694879908	0.625243392	0.983739237	0.939757182	-0.343748647	0.460940182	-0.002904783	-0.011418539	0.872486374	0.939222258	0.141974958	0.150505425	0.999435429	0.989125616	0.999968393	0.999515331	Bacteria.Firmicutes	CFHR1
414557	ENSG00000244414	rs6695525	0.022914962	0.004898151	0.581426601	0.247757094	-0.41025747	0.526680619	-0.041013465	0.083219374	0.176066298	0.18078489	0.074021074	0.071353689	0.079379681	0.008709563	0.996596763	0.999791394	Bacteria.Firmicutes.Clostridia.Clostridiales.Ruminococcaceae.Ruminococcaceae_UCG_005	CFHR1
414558	ENSG00000244414	rs6695525	0.051661186	0.04258241	0.534296728	0.5252201	-0.484381273	0.520975678	-0.071221811	0.070790931	0.244337128	0.251870176	0.113993388	0.110824631	0.172210697	0.060852743	0.99792254	0.986607256	Bacteria.Firmicutes.Clostridia.Clostridiales.Family_XIII.Family_XIII_AD3011_group	CFHR1
414559	ENSG00000244414	rs6695525	0.09623838	0.02152008	0.795557894	0.625090616	-0.327488086	0.448813237	0.017067409	0.03235234	0.194029862	0.190529988	0.065601929	0.065892709	0.130984103	0.02837304	0.769589077	0.906217772	Bacteria.Firmicutes.Clostridia.Clostridiales.Lachnospiraceae.Lachnospiraceae_UCG_010	CFHR1
414560	ENSG00000244414	rs6695525	0.023660609	0.03473421	0.870228765	0.270658207	-0.379892824	0.334473236	-0.011104535	-0.079494488	0.163953688	0.155086543	0.067704644	0.071551749	0.038678251	0.014577796	0.690044738	0.88822563	Bacteria.Firmicutes.Clostridia.Clostridiales.Peptostreptococcaceae.Intestinibacter	CFHR1
414561	ENSG00000244414	rs6695525	0.030387578	0.007792519	0.932860688	0.513414415	-0.352700247	0.420761786	0.006395947	0.05070609	0.159349329	0.153222093	0.075626203	0.077162388	0.036752836	0.004682341	0.990263512	0.935449612	Bacteria.Proteobacteria.Gammaproteobacteria.Pseudomonadales	CFHR1
414562	ENSG00000244414	rs6695525	0.226993712	0.513298699	0.466116643	0.072801525	-0.253580339	0.130132472	0.066826673	-0.154846504	0.207907416	0.197975528	0.091152893	0.084909785	0.3327935	0.291407443	0.99991226	0.908539609	Bacteria.Actinobacteria.Coriobacteriia.Coriobacteriales.Coriobacteriaceae.Collinsella	CFHR1
414563	ENSG00000244414	rs6695525	0.044711427	0.106547575	0.398705257	0.815302449	-0.526167828	0.445819113	0.066085819	-0.018574088	0.257051378	0.272405887	0.07779114	0.07919344	0.160179216	0.099570839	0.9994853	0.999502343	Bacteria.Firmicutes.Clostridia.Clostridiales.Lachnospiraceae.Ruminococcus_gnavus_group	CFHR1
414564	ENSG00000244414	rs6695525	0.214443377	0.3904515	0.673720185	0.270792116	-0.286532932	0.192248877	0.038115191	-0.091505384	0.228550755	0.22236223	0.090115255	0.082385807	0.321884052	0.252563794	0.961249848	0.997513341	Bacteria.Firmicutes.Clostridia.Clostridiales.Lachnospiraceae.Eubacterium_xylanophilum_group	CFHR1
414565	ENSG00000244414	rs6695525	0.288371337	0.680979647	0.994745162	0.392173142	-0.344670932	0.137169765	-0.000736575	0.099649781	0.32198405	0.332145388	0.111409993	0.115680753	0.492549152	0.491061527	0.948824886	0.873047632	Bacteria.Firmicutes.Negativicutes.Selenomonadales	CFHR1
414566	ENSG00000244414	rs6695525	0.009572437	0.015066146	0.303055178	0.852877698	-0.461579017	0.410350837	-0.077643254	0.013579874	0.172879126	0.164334997	0.074791324	0.072936611	0.028691958	0.013194585	0.762786868	0.983121182	Bacteria.Firmicutes.Clostridia.Clostridiales.Lachnospiraceae.Eubacterium_eligens_group	CFHR1
414567	ENSG00000244414	rs6695525	0.015579549	0.008548006	0.275620422	0.024324243	-0.349742654	0.372286837	0.072958704	-0.142982396	0.140800156	0.137273427	0.066358311	0.062011039	0.023302424	0.005006856	0.998525812	0.971102396	Bacteria.Proteobacteria.Deltaproteobacteria.Desulfovibrionales.Desulfovibrionaceae	CFHR1
414568	ENSG00000244414	rs6695525	0.042934775	0.09584624	0.874873093	0.102276099	-0.338725297	0.268739416	-0.009939451	0.10260705	0.164046797	0.159030726	0.062870633	0.061911785	0.058607414	0.051738327	0.839025087	0.852998594	Bacteria.Proteobacteria.Betaproteobacteria.Burkholderiales.Alcaligenaceae	CFHR1
414569	ENSG00000244414	rs6695525	0.972307849	0.226024242	0.035943405	0.000341874	0.007206101	-0.263640261	0.188625926	-0.346296825	0.206787446	0.215699543	0.088059666	0.091584109	0.609741061	0.138135768	0.722847806	0.83787965	Bacteria.Firmicutes.Clostridia.Clostridiales.Lachnospiraceae.Lachnospiraceae_ND3007_group	CFHR1
414570	ENSG00000244414	rs6695525	0.013139533	0.008025801	0.352209391	0.373843214	-0.449688237	0.4878955	0.087443114	-0.099699719	0.176349825	0.178372921	0.093318977	0.111338593	0.050610867	0.010298697	0.988415778	0.976249604	Bacteria.Firmicutes.Bacilli.Lactobacillales.Streptococcaceae	CFHR1
414571	ENSG00000244414	rs6695525	0.0812477	0.159786546	0.918282552	0.335458612	-0.327107912	0.268281694	0.008079036	-0.072801957	0.184701631	0.188655591	0.078439608	0.075024852	0.093650342	0.077873282	0.992687066	0.998719086	Bacteria.Firmicutes.Bacilli.Bacillales.Family_XI.Gemella	CFHR1
414572	ENSG00000244414	rs6695525	0.019637589	0.007638371	0.677290168	0.412742727	-0.371119933	0.397594015	-0.031032732	0.052393517	0.15512304	0.144400324	0.074232524	0.06355562	0.026815377	0.004354463	0.595727139	0.93966504	Bacteria.Firmicutes.Clostridia.Clostridiales.Lachnospiraceae.Lachnospira	CFHR1
414573	ENSG00000244414	rs6695525	0.303998726	0.511168683	0.609781868	0.917269299	-0.681824169	0.453640923	0.063962638	-0.013142713	0.658073346	0.686653912	0.124715445	0.126034521	0.954184916	0.730673981	0.999826541	0.999832315	Bacteria.Firmicutes.Clostridia.Clostridiales.Lachnospiraceae	CFHR1
414574	ENSG00000244414	rs6695525	0.021129392	0.012689752	0.686553496	0.074394743	-0.337019126	0.358409541	0.0254775	-0.11087484	0.142623265	0.139821081	0.062853541	0.061143637	0.030328843	0.007791785	0.995339941	0.948436509	Bacteria.Proteobacteria.Deltaproteobacteria.Desulfovibrionales.Desulfovibrionaceae.Bilophila	CFHR1
414575	ENSG00000244414	rs6695525	0.008604704	0.003859403	0.196720539	0.833377542	-0.389605195	0.420304254	-0.085622362	-0.015135186	0.143788869	0.140247713	0.06564466	0.071656511	0.014016931	0.003154257	0.975966367	0.997201293	Bacteria.Firmicutes.Clostridia.Clostridiales.Lachnospiraceae.Coprococcus_1	CFHR1
414576	ENSG00000244474	rs62191898	0.185872728	0.001075817	0.523349946	0.154474288	-0.157442674	0.966097179	0.039349772	0.208552367	0.117755342	0.282223642	0.061324897	0.144759429	0.128544402	0.001131034	0.887829699	0.940505815	Bacteria.Actinobacteria.Actinobacteria.Bifidobacteriales.Bifidobacteriaceae.Bifidobacterium	UGT1A4
414577	ENSG00000244474	rs62191898	0.358947972	0.077502607	0.704381945	0.298698856	-0.273685074	1.539682004	0.021089338	-0.162727927	0.296223332	0.8583539	0.055340049	0.155332741	0.817775082	0.303464558	0.999973618	0.989705988	Bacteria.Bacteroidetes.Bacteroidia.Bacteroidales.Bacteroidaceae.Bacteroides	UGT1A4
414578	ENSG00000244474	rs62191898	0.148324444	0.000382037	0.768321262	0.024986525	-0.17575349	0.868710803	0.015922861	-0.253143318	0.120143733	0.231821173	0.053828744	0.110314929	0.102801797	0.000652825	0.999694213	0.709432506	Bacteria.Firmicutes.Clostridia.Clostridiales.Lachnospiraceaencultured	UGT1A4
414579	ENSG00000244474	rs62191898	0.201086414	0.00503101	0.802007889	0.565020198	-0.159304541	0.656104235	0.016728934	-0.071201137	0.123343547	0.22594486	0.066443488	0.123108851	0.137178974	0.004072981	0.998043854	0.98261409	Bacteria.Firmicutes.Clostridia.Clostridiales.Ruminococcaceaencultured	UGT1A4
414580	ENSG00000244474	rs62191898	0.742327997	0.081272268	0.360930268	0.77301936	-0.055563864	0.593418118	0.057930438	-0.034336054	0.168285046	0.335101505	0.062962025	0.118550459	0.476795485	0.074311792	0.643757131	0.998431627	Bacteria.Firmicutes.Clostridia.Clostridiales.Ruminococcaceae.Ruminococcus_1	UGT1A4
414581	ENSG00000244474	rs62191898	0.542219683	0.214786527	0.621071789	0.496921779	-0.102650986	0.471280194	-0.033251069	0.086261586	0.167541735	0.376197813	0.066943087	0.126264999	0.438481496	0.12658297	0.850031234	0.902660525	Bacteria.Firmicutes.Negativicutes.Selenomonadales.Veillonellaceae	UGT1A4
414582	ENSG00000244474	rs62191898	0.019860761	0.051442293	0.047818111	0.805421967	-0.329185338	0.597067808	0.110469083	0.032160895	0.137855728	0.300889153	0.054766112	0.130025196	0.0547778	0.042226996	0.255670992	0.968472113	Bacteria.Firmicutes.Clostridia.Clostridiales.Lachnospiraceae.Anaerostipes	UGT1A4
414583	ENSG00000244474	rs62191898	0.44388689	0.101920907	0.623453715	0.034464421	-0.118677265	0.416625364	-0.037170098	0.269588158	0.154057528	0.251120695	0.075347818	0.124808173	0.365270275	0.067146328	0.986557936	0.950973549	Bacteria.Firmicutes.Bacilli.Lactobacillales	UGT1A4
414584	ENSG00000244474	rs62191898	0.389095949	0.069562247	0.607782162	0.040796184	-0.123944335	0.450731282	-0.03887568	0.26729591	0.142946967	0.244270318	0.075377663	0.128064876	0.312132719	0.044659544	0.976314705	0.946394015	Bacteria.Firmicutes.Bacilli.Lactobacillales.Streptococcaceae.Streptococcus	UGT1A4
414585	ENSG00000244474	rs62191898	0.065331411	0.001213519	0.224751966	0.16275265	-0.310867564	0.916870926	-0.105222017	0.253798184	0.165824538	0.270916244	0.085849821	0.179758106	0.144946604	0.004116611	0.998820086	0.961415255	Bacteria.Firmicutes.Clostridia.Clostridiales.Family_XIII	UGT1A4
414586	ENSG00000244474	rs62191898	0.069880142	0.019021119	0.239934209	0.820292711	-0.2723773	0.663999013	-0.071999202	-0.029315677	0.147785142	0.276071858	0.060706886	0.128527107	0.118296794	0.020470534	0.474427377	0.982705937	Bacteria.Firmicutes.Clostridia.Clostridiales.Christensenellaceae.Christensenellaceae_R_7_group	UGT1A4
414587	ENSG00000244474	rs62191898	0.130455083	0.015111876	0.57936878	0.338242036	-0.208485809	0.970636988	-0.048619214	0.246129459	0.136116064	0.388899127	0.087271124	0.255120557	0.15119621	0.014185522	0.999005033	0.909856934	Bacteria.Actinobacteria.Coriobacteriia.Coriobacteriales	UGT1A4
414588	ENSG00000244474	rs62191898	0.03385828	0.000157429	0.094237925	0.007707309	-0.262675286	0.923967099	-0.098076755	0.282507228	0.121183047	0.230226859	0.0577507	0.10272531	0.039406773	0.000253647	0.952395074	0.703551686	Bacteria.Proteobacteria.Gammaproteobacteria.Pseudomonadales	UGT1A4
414589	ENSG00000244474	rs62191898	0.025977911	0.000451176	0.06967734	0.055990472	-0.324950558	0.930339528	0.103399423	-0.186034395	0.142603156	0.251693682	0.056060217	0.095602362	0.064357018	0.001420716	0.800498479	0.997216401	Bacteria.Firmicutes.Clostridia.Clostridiales.Ruminococcaceae.Subdoligranulum	UGT1A4
414590	ENSG00000244474	rs62191898	0.099689098	0.000217967	0.730623573	0.007916048	-0.185137349	0.864738231	0.017019935	-0.198049922	0.110847463	0.22077793	0.049221643	0.072272639	0.069252671	0.000315853	0.994811456	0.590540259	Bacteria.Bacteroidetes.Bacteroidia.Bacteroidales.Rikenellaceae	UGT1A4
414591	ENSG00000244474	rs62191898	0.292420709	0.280780052	0.676605263	0.002719209	-0.141239122	0.268152701	0.0231278	-0.352824116	0.133064448	0.246550297	0.055199012	0.11318812	0.207284123	0.122605894	0.922389356	0.611396333	Bacteria.Firmicutes.Clostridia.Clostridiales.Ruminococcaceae.Ruminococcaceae_UCG_003	UGT1A4
414592	ENSG00000244474	rs62191898	0.011574211	6.60E-05	0.027684781	0.004889655	-0.342684069	1.00074464	-0.126603837	0.297569289	0.131880503	0.234603567	0.056210013	0.102120134	0.031143432	0.000242762	0.765947063	0.531811954	Bacteria.Proteobacteria.Gammaproteobacteria.Pseudomonadales.Pseudomonadaceae.Pseudomonas	UGT1A4
414593	ENSG00000244474	rs62191898	0.682860842	0.002861596	0.480935978	0.138570814	-0.069097392	0.825238226	0.042456124	0.184201611	0.168365193	0.266223659	0.059892137	0.122837348	0.456869582	0.00759913	0.847893021	0.940377436	Bacteria.Firmicutes.Erysipelotrichia.Erysipelotrichales.Erysipelotrichaceae.Clostridium_innocuum_group	UGT1A4
414594	ENSG00000244474	rs62191898	0.220393011	0.042414886	0.342722565	0.562668107	-0.145642524	0.59877937	0.038544697	-0.057237968	0.117701176	0.289243073	0.040327822	0.098369285	0.123119988	0.018966977	0.709172733	0.993577312	Bacteria.Proteobacteria.Betaproteobacteria.Burkholderiales.Alcaligenaceae.Sutterella	UGT1A4
414595	ENSG00000244474	rs62191898	0.114480375	0.001267921	0.463249056	0.052190846	-0.184275051	0.728645777	-0.036279598	-0.219009885	0.11518229	0.216206875	0.049168007	0.11073265	0.085562231	0.001388695	0.911615867	0.801361566	Bacteria.Firmicutes.Clostridia.Clostridiales.Ruminococcaceae.Ruminococcaceae_UCG_002	UGT1A4
414596	ENSG00000244474	rs62191898	0.391582795	0.011541978	0.914717299	0.283974379	-0.156836651	1.024555259	0.006838369	0.148726826	0.181839315	0.394135074	0.063608129	0.137664179	0.366564203	0.028802865	0.999878354	0.965122085	Bacteria.Bacteroidetes.Bacteroidia.Bacteroidales.Porphyromonadaceae.Barnesiella	UGT1A4
414597	ENSG00000244474	rs62191898	0.04605912	0.002323355	0.144003466	0.308805611	-0.40011424	0.923083804	-0.128679269	0.174726367	0.196733937	0.291167385	0.087011516	0.170337952	0.162435946	0.009696832	0.99792254	0.986607256	Bacteria.Firmicutes.Clostridia.Clostridiales.Family_XIII.Family_XIII_AD3011_group	UGT1A4
414598	ENSG00000244474	rs62191898	0.146725611	0.002761255	0.778107499	0.532550334	-0.171534409	0.74246684	-0.012367666	-0.052347004	0.116789915	0.238586762	0.04370834	0.083425713	0.098508607	0.002258657	0.856822254	0.842273106	Bacteria.Firmicutes.Negativicutes.Selenomonadales.Veillonellaceae.Dialister	UGT1A4
414599	ENSG00000244474	rs62191898	0.16398063	0.088401895	0.487501544	0.782929542	-0.274854578	0.781305011	-0.055546857	0.056613779	0.195249017	0.451658644	0.079549713	0.204643206	0.300216074	0.107422359	0.998891856	0.999590371	Bacteria.Firmicutes.Bacilli.Bacillales.Staphylococcaceae.Staphylococcus	UGT1A4
414600	ENSG00000244474	rs62191898	0.08918797	3.70E-06	0.694831066	0.000182418	-0.211736207	1.250486224	-0.022737275	0.444587339	0.12270966	0.247210103	0.057700928	0.111994086	0.100961489	2.63E-05	0.962073978	0.302311547	Bacteria.Firmicutes.Bacilli.Lactobacillales.Carnobacteriaceae.Granulicatella	UGT1A4
414601	ENSG00000244474	rs62191898	0.181011271	0.001799606	0.875768276	0.054533813	-0.181021681	1.404693084	-0.006597715	0.345797617	0.133876279	0.431489133	0.042036203	0.176614279	0.191580377	0.003389438	0.994760783	0.99999132	Bacteria.Firmicutes.Clostridia.Clostridiales.Clostridiaceae_1	UGT1A4
414602	ENSG00000244474	rs62191898	0.487754646	0.002235384	0.817924091	0.103193761	-0.128396187	0.835710144	-0.017277191	-0.184995657	0.183985985	0.262534318	0.074744394	0.111928482	0.378914149	0.008556536	0.99759175	0.986746924	Bacteria.Firmicutes.Clostridia.Clostridiales.Lachnospiraceae.Lachnospiraceae_UCG_008	UGT1A4
414603	ENSG00000244474	rs62191898	0.104654354	4.23E-06	0.815298228	0.000233527	-0.201077994	1.241320582	-0.013851924	0.43795867	0.12218433	0.247140412	0.0590584	0.112407553	0.114589762	2.70E-05	0.99578573	0.423698162	Bacteria.Firmicutes.Bacilli.Lactobacillales.Carnobacteriaceae	UGT1A4
414604	ENSG00000244474	rs62191898	0.023117701	0.000700174	0.06937275	0.075471013	-0.328019076	1.001577494	-0.092763013	0.174910512	0.140989868	0.2813707	0.050237157	0.096823375	0.052008783	0.001712009	0.947613107	0.99789802	Bacteria.Verrucomicrobia	UGT1A4
414605	ENSG00000244474	rs62191898	0.031614973	0.029258152	0.104236596	0.953487299	-0.370384488	0.69950771	0.128976275	-0.00885854	0.168610701	0.313783216	0.078275664	0.151289379	0.090354836	0.045791111	0.778495902	0.887553536	Bacteria.Firmicutes.Erysipelotrichia.Erysipelotrichales	UGT1A4
414606	ENSG00000244474	rs62191898	0.161164487	0.073508817	0.334276921	0.001254848	-0.155605295	0.403323456	0.046393926	-0.386681798	0.109788233	0.221720857	0.0476929	0.114623615	0.101218756	0.030364619	0.99935717	0.698933751	Bacteria.Firmicutes.Erysipelotrichia.Erysipelotrichales.Erysipelotrichaceae.Erysipelotrichaceae_UCG_003	UGT1A4
414607	ENSG00000244474	rs62191898	0.269319964	0.004648437	0.513009361	0.10375002	-0.136012986	0.655379076	-0.034790361	0.14305781	0.122078384	0.223543679	0.052891458	0.08669721	0.130170878	0.004119606	0.919978938	0.987424055	Bacteria.Proteobacteria.Gammaproteobacteria.Pasteurellales.Pasteurellaceae	UGT1A4
414608	ENSG00000244474	rs62191898	0.953168691	0.14036931	0.607587715	0.645636653	0.023186742	0.928921178	-0.047980014	-0.065695648	0.393294436	0.622333918	0.092979961	0.142203849	0.857377629	0.375631257	0.999330493	0.996754281	Bacteria.Proteobacteria	UGT1A4
414609	ENSG00000244474	rs62191898	0.428935807	0.269775019	0.75772418	0.028738121	-0.133764695	0.305453788	-0.023950391	0.283290022	0.168048375	0.274422993	0.077315822	0.12665135	0.398100543	0.163764463	0.970737021	0.923401405	Bacteria.Firmicutes.Bacilli	UGT1A4
414610	ENSG00000244474	rs62191898	0.099136573	0.000216482	0.735378618	0.007530076	-0.185279937	0.863693025	0.016700487	-0.199545814	0.110747964	0.220396254	0.04920128	0.072334799	0.069458752	0.000320633	0.996510864	0.572016662	Bacteria.Bacteroidetes.Bacteroidia.Bacteroidales.Rikenellaceae.Alistipes	UGT1A4
414611	ENSG00000244474	rs62191898	0.536522939	0.84028722	0.957600382	0.342791185	-0.150794113	0.123785962	-0.003424715	0.150827691	0.242676222	0.611788786	0.06416865	0.157827759	0.768703564	0.524732921	0.998803525	0.997226571	Bacteria.Firmicutes.Clostridia.Clostridiales.Lachnospiraceae.Eubacterium_rectale_group	UGT1A4
414612	ENSG00000244474	rs62191898	0.127162764	0.01278217	0.55140251	0.287255545	-0.211911819	1.012796686	-0.051491056	0.264226561	0.137145571	0.395536692	0.085993666	0.246259013	0.149639681	0.013050823	0.999739884	0.870820978	Bacteria.Actinobacteria.Coriobacteriia.Coriobacteriales.Coriobacteriaceae	UGT1A4
414613	ENSG00000244474	rs62191898	0.312958414	0.052203608	0.558324709	0.176956107	-0.381059318	2.057307134	0.039755149	-0.248033556	0.374716425	1.040244334	0.067568586	0.181708198	0.919841614	0.339775105	0.997187614	0.921529413	Bacteria.Bacteroidetes.Bacteroidia.Bacteroidales	UGT1A4
414614	ENSG00000244474	rs62191898	0.171066723	0.00152549	0.537555776	0.025602135	-0.162641401	0.72111671	0.027724833	-0.173176526	0.117508315	0.217869344	0.044731854	0.075797845	0.113418068	0.001670339	0.910206327	0.755259861	Bacteria.Proteobacteria.Betaproteobacteria.Burkholderiales.Alcaligenaceae.Parasutterella	UGT1A4
414615	ENSG00000244474	rs62191898	0.024661533	0.001172546	0.00284329	0.044891781	-0.260710144	0.80406013	0.142569305	-0.171332256	0.113346817	0.236806429	0.045960766	0.083774639	0.040934348	0.001770154	0.266476164	0.681093925	Bacteria.Firmicutes.Clostridia.Clostridiales.Lachnospiraceae.Roseburia	UGT1A4
414616	ENSG00000244474	rs62191898	0.448425076	0.007872981	0.773568953	0.236526366	-0.135506496	1.043043842	0.019326119	0.167286232	0.177676137	0.380350833	0.066892996	0.140017863	0.429578471	0.020926753	0.981084248	0.998600531	Bacteria.Firmicutes.Clostridia.Clostridiales.Ruminococcaceae.Ruminiclostridium_6	UGT1A4
414617	ENSG00000244474	rs62191898	0.123252821	0.000280647	0.22253907	0.022973095	-0.168911761	0.823817905	-0.052264981	-0.193711292	0.108170115	0.214482934	0.042436957	0.083170048	0.090302112	0.000336359	0.654321938	0.703436371	Bacteria.Firmicutes.Clostridia.Clostridiales.Lachnospiraceae.Lachnospiraceae_NK4A136_group	UGT1A4
414618	ENSG00000244474	rs62191898	0.089300239	0.001539714	0.549888863	0.001222171	-0.187934505	0.68459853	0.031583613	-0.32533744	0.108954698	0.207026445	0.052546319	0.096195758	0.070525888	0.001465421	0.997604342	0.501633255	Bacteria.Proteobacteria.Deltaproteobacteria	UGT1A4
414619	ENSG00000244474	rs62191898	0.067237292	0.008235104	0.2250043	0.193808711	-0.233326558	1.041682005	-0.058089625	0.184573078	0.12536266	0.38215971	0.047420967	0.140576466	0.077592497	0.008587958	0.608612327	0.970562572	Bacteria.Firmicutes.Negativicutes.Selenomonadales.Acidaminococcaceae.Phascolarctobacterium	UGT1A4
414620	ENSG00000244474	rs62191898	0.258429277	0.013969698	0.993938262	0.070194317	-0.16419803	0.592919453	0.000685627	0.332932152	0.144021012	0.234693107	0.089899339	0.180848626	0.184558971	0.011600011	0.903415633	0.804147369	Bacteria.Actinobacteria	UGT1A4
414621	ENSG00000244474	rs62191898	0.274319302	0.022534869	0.343867099	0.012745442	-0.137118235	0.519309622	0.039580933	-0.18655022	0.124372774	0.222218529	0.041511012	0.072823783	0.157915291	0.014188189	0.955858825	0.913985509	Bacteria.Firmicutes.Clostridia.Clostridiales.Lachnospiraceae.Tyzzerella	UGT1A4
414622	ENSG00000244474	rs62191898	0.16056709	0.001658398	0.744574813	0.049955582	-0.195418763	1.419383824	-0.014204229	0.353287338	0.13767923	0.432419573	0.043412649	0.176861483	0.191436389	0.00389816	0.99714486	0.996602117	Bacteria.Firmicutes.Clostridia.Clostridiales.Clostridiaceae_1.Clostridium_sensu_stricto_1	UGT1A4
414623	ENSG00000244474	rs62191898	0.016528582	0.000523313	0.045859353	0.060747697	-0.350815267	1.02623006	-0.101214293	0.18376594	0.142562212	0.281120197	0.049719356	0.096289471	0.040726566	0.001401367	0.90549836	0.998439902	Bacteria.Verrucomicrobia.Verrucomicrobiae.Verrucomicrobiales.Verrucomicrobiaceae.Akkermansia	UGT1A4
414624	ENSG00000244474	rs62191898	0.102803896	0.006107334	0.416419859	0.108077075	-0.279500746	1.365331827	-0.058651598	0.329141929	0.168911857	0.481665424	0.071712673	0.2020086	0.197523203	0.019264024	0.837453053	0.787452809	Bacteria.Firmicutes.Clostridia.Clostridiales.Ruminococcaceae.Ruminiclostridium_9	UGT1A4
414625	ENSG00000244474	rs62191898	0.145787649	0.000293146	0.62907395	0.014954228	-0.255012025	1.427808103	-0.029460966	0.336810925	0.173216205	0.373010426	0.060702925	0.134727506	0.21850202	0.002242368	0.997329664	0.92426646	Bacteria.Firmicutes.Negativicutes.Selenomonadales.Veillonellaceae.Megasphaera	UGT1A4
414626	ENSG00000244474	rs62191898	0.240251333	0.002203947	0.30212696	0.303204545	-0.142947818	0.822786725	0.060943679	0.128576765	0.120610161	0.258089685	0.058591619	0.123892568	0.163158764	0.001908762	0.550240138	0.811349251	Bacteria.Firmicutes.Clostridia.Clostridiales.Peptostreptococcaceae	UGT1A4
414627	ENSG00000244474	rs62191898	0.182288769	0.049337734	0.572725022	0.006163011	-0.153407855	0.44990036	-0.03176021	0.322491466	0.113791169	0.224599969	0.05602295	0.113900624	0.145474483	0.021726739	0.977260763	0.740424326	Bacteria.Firmicutes.Negativicutes.Selenomonadales.Veillonellaceae.Veillonella	UGT1A4
414628	ENSG00000244474	rs62191898	0.1341913	0.000673237	0.545026273	0.055984816	-0.227360554	0.898070534	0.032710548	-0.183094712	0.149904847	0.25142268	0.053762703	0.094089441	0.155239525	0.001636043	0.695290512	0.86272	Bacteria.Firmicutes.Clostridia.Clostridiales.Lachnospiraceae.Lachnoclostridium	UGT1A4
414629	ENSG00000244474	rs62191898	0.119027368	0.0106155	0.423210569	0.379946519	-0.2702768	0.913845457	-0.043816279	0.105924793	0.17109248	0.347317142	0.054366014	0.119822444	0.208018959	0.022252857	0.981446852	0.925873833	Bacteria.Proteobacteria.Gammaproteobacteria.Enterobacteriales.Enterobacteriaceae.Citrobacter	UGT1A4
414630	ENSG00000244474	rs62191898	0.042213568	1.39E-05	0.266028277	0.001074835	-0.298269567	1.318069992	0.059760708	-0.325807719	0.143935334	0.280389074	0.053266952	0.095169271	0.082028808	0.000108575	0.699151458	0.452057762	Bacteria.Proteobacteria.Betaproteobacteria	UGT1A4
414631	ENSG00000244474	rs62191898	0.215031356	0.000145487	0.948739881	0.010579472	-0.185809191	1.293480516	-0.002726084	0.281251427	0.148401705	0.32044521	0.04223995	0.106840722	0.234285136	0.000845255	0.893923282	0.998607976	Bacteria.Firmicutes.Clostridia.Clostridiales.Lachnospiraceae.Tyzzerella_4	UGT1A4
414632	ENSG00000244474	rs62191898	0.171938987	0.001023355	0.609087633	0.144161219	-0.162268469	0.970930985	0.03212595	0.214696272	0.11748132	0.282312668	0.062518045	0.145233344	0.118542588	0.001184645	0.945681945	0.960241702	Bacteria.Actinobacteria.Actinobacteria.Bifidobacteriales.Bifidobacteriaceae	UGT1A4
414633	ENSG00000244474	rs62191898	0.046432346	0.001738432	0.195724453	0.039296137	-0.30226017	1.549805818	-0.06006016	0.349923722	0.14888199	0.474398802	0.045942973	0.166352611	0.112115487	0.005300446	0.769966428	0.715801978	Bacteria.Bacteroidetes.Bacteroidia.Bacteroidales.Prevotellaceae.Prevotella_9	UGT1A4
414634	ENSG00000244474	rs62191898	0.0878294	0.001360986	0.231862859	0.148544832	-0.210927272	0.771478968	0.074538708	-0.18181315	0.121708932	0.230490249	0.061762913	0.124354676	0.077766406	0.001827664	0.920183094	0.862487946	Bacteria.Firmicutes.Clostridia.Clostridiales.Lachnospiraceae.Fusicatenibacter	UGT1A4
414635	ENSG00000244474	rs62191898	0.582675095	0.045104264	0.728279969	0.750970442	-0.111278024	0.762298552	0.02584103	0.041809191	0.201501512	0.373114701	0.074060851	0.131183715	0.508058396	0.066839459	0.961249848	0.997513341	Bacteria.Firmicutes.Clostridia.Clostridiales.Lachnospiraceae.Eubacterium_xylanophilum_group	UGT1A4
414636	ENSG00000244474	rs62191898	0.115274771	0.018658891	0.368112048	0.966376052	-0.303889346	0.721253285	-0.067638665	-0.007218369	0.190372192	0.29892432	0.07462969	0.170580181	0.260213028	0.041716422	0.948905015	0.969077043	Bacteria.Firmicutes.Clostridia.Clostridiales.Ruminococcaceae.Ruminococcaceae_NK4A214_group	UGT1A4
414637	ENSG00000244474	rs62191898	0.417280734	0.073339852	0.577695538	0.038652455	-0.118301834	0.445845295	-0.042370064	0.270337072	0.144915254	0.24494908	0.075718883	0.128080975	0.343382813	0.046892353	0.988415778	0.945622854	Bacteria.Firmicutes.Bacilli.Lactobacillales.Streptococcaceae	UGT1A4
414638	ENSG00000244474	rs62191898	0.065408736	0.03667923	0.303574826	0.110149386	-0.285754869	0.526907942	-0.059068816	-0.169050917	0.152473752	0.246990765	0.056960834	0.104374896	0.126926023	0.041964258	0.792092312	0.944685248	Bacteria.Firmicutes.Clostridia.Clostridiales.Ruminococcaceae.Ruminococcus_2	UGT1A4
414639	ENSG00000244474	rs62191898	0.030262245	0.028617909	0.099326633	0.943667745	-0.372656269	0.701732601	0.130934749	-0.010727914	0.168233339	0.313480413	0.078309	0.151237066	0.08832543	0.044224335	0.76634727	0.887015279	Bacteria.Firmicutes.Erysipelotrichia.Erysipelotrichales.Erysipelotrichaceae	UGT1A4
414640	ENSG00000244474	rs62191898	0.074927402	0.000604795	0.052055672	0.028593856	-0.205046142	0.815190052	0.119941292	-0.261280598	0.113288598	0.226096378	0.060607111	0.116701869	0.058586034	0.00077801	0.562856457	0.815630994	Bacteria.Firmicutes.Clostridia.Clostridiales.Lachnospiraceae.Dorea	UGT1A4
414641	ENSG00000244474	rs62191898	0.459576392	0.015900244	0.354734064	0.157213837	-0.10216411	0.572739652	0.071827077	-0.28360724	0.137323112	0.231317052	0.077059388	0.198184871	0.28476978	0.012234401	0.999672451	0.998587032	Bacteria.Firmicutes.Clostridia.Clostridiales.Ruminococcaceae.Butyricicoccus	UGT1A4
414642	ENSG00000244474	rs62191898	0.313478856	0.052900392	0.55905328	0.178657207	-0.38072638	2.053447007	0.039687697	-0.247262116	0.374795084	1.041449657	0.067579359	0.181865042	0.919593891	0.339599017	0.997675757	0.924386311	Bacteria.Bacteroidetes	UGT1A4
414643	ENSG00000244474	rs62191898	0.617358965	0.076420199	0.126692064	0.062269389	-0.065111158	0.445910986	-0.064652726	0.148594497	0.129701706	0.24765841	0.041789352	0.078330404	0.337519679	0.03672395	0.999492402	0.999741582	Bacteria.Proteobacteria.Gammaproteobacteria.Enterobacteriales.Enterobacteriaceae.Escherichia_Shigella	UGT1A4
414644	ENSG00000244474	rs62191898	0.266307961	0.000226952	0.343539527	0.041225329	-0.137380898	1.122703304	0.050664967	0.226494825	0.122525067	0.287525312	0.053099226	0.108754765	0.18847236	0.000357027	0.493763506	0.740438598	Bacteria.Firmicutes.Clostridia.Clostridiales.Peptostreptococcaceae.Intestinibacter	UGT1A4
414645	ENSG00000244474	rs62191898	0.144392977	0.003615234	0.690318359	0.592006998	-0.172122869	0.675956497	-0.018898949	-0.063797365	0.116502547	0.223860869	0.047223261	0.118451738	0.093769992	0.002908468	0.892356284	0.909375003	Bacteria.Fusobacteria.Fusobacteriia.Fusobacteriales	UGT1A4
414646	ENSG00000244474	rs62191898	0.08350481	0.004871468	0.284398269	0.173729011	-0.21136045	0.995864179	-0.050508654	0.179498081	0.120247538	0.341607217	0.04679324	0.130506029	0.093208267	0.004690806	0.868019549	0.91286743	Bacteria.Firmicutes.Negativicutes.Selenomonadales.Acidaminococcaceae	UGT1A4
414647	ENSG00000244474	rs62191898	0.094786718	0.001491191	0.339086762	0.151054826	-0.201721507	0.860989077	0.047031676	-0.160165417	0.118982218	0.259544804	0.048835677	0.110236381	0.081609685	0.001398779	0.959381648	0.97562022	Bacteria.Bacteroidetes.Bacteroidia.Bacteroidales.Porphyromonadaceae	UGT1A4
414648	ENSG00000244474	rs62191898	0.536253922	0.210353581	0.608646026	0.568495615	-0.104614956	0.492262106	0.033389183	-0.095136019	0.168247668	0.389110487	0.064896107	0.16597718	0.409251888	0.128366787	0.805743563	0.996502544	Bacteria.Firmicutes.Clostridia.Clostridiales.Family_XI	UGT1A4
414649	ENSG00000244474	rs62191898	0.231805452	0.017225995	0.709460229	0.225520043	-0.226030483	1.218517553	-0.023764838	0.21002981	0.187265991	0.49847206	0.063505351	0.171648968	0.345690196	0.038269023	0.997594253	0.968019235	Bacteria.Firmicutes.Erysipelotrichia.Erysipelotrichales.Erysipelotrichaceae.Faecalitalea	UGT1A4
414650	ENSG00000244474	rs62191898	0.080712618	0.000141582	0.27445188	0.010971616	-0.336818655	1.281124953	-0.076983612	0.328796432	0.189842118	0.316757027	0.069847278	0.125557	0.204124093	0.001635571	0.997947728	0.9977362	Bacteria.Actinobacteria.Actinobacteria.Micrococcales	UGT1A4
414651	ENSG00000244474	rs62191898	0.049713886	0.000478895	0.160848243	0.046458479	-0.31334941	1.04951663	-0.077303252	0.209409741	0.156697169	0.285354684	0.054499961	0.103160065	0.115868981	0.001973488	0.999858829	0.852542293	Bacteria.Proteobacteria.Betaproteobacteria.Neisseriales.Neisseriaceae.Eikenella	UGT1A4
414652	ENSG00000244474	rs62191898	0.763394229	0.192162571	0.54479125	0.747086366	-0.062150966	0.554834116	0.052187289	-0.05743329	0.205598714	0.420998159	0.085724209	0.177341724	0.599676107	0.176184846	0.99032513	0.909173075	Bacteria.Firmicutes.Clostridia.Clostridiales.Ruminococcaceae.Ruminococcaceae_UCG_013	UGT1A4
414653	ENSG00000244474	rs62191898	0.038150125	0.172678502	0.109692319	0.763801856	-0.307836834	0.5084757	0.11402638	0.044826637	0.145457257	0.36877736	0.070309545	0.148552872	0.081876289	0.10943881	0.870228015	0.930389763	Bacteria.Firmicutes.Clostridia.Clostridiales.Lachnospiraceae.Blautia	UGT1A4
414654	ENSG00000244474	rs62191898	0.104378441	0.024751747	0.568293888	0.061152993	-0.244046186	0.534666765	-0.034006736	-0.182018791	0.148173453	0.232604269	0.059298169	0.095527855	0.141653088	0.029176042	0.775332133	0.821441869	Bacteria.Bacteroidetes.Bacteroidia.Bacteroidales.Porphyromonadaceae.Odoribacter	UGT1A4
414655	ENSG00000244474	rs62191898	0.03544592	4.41E-06	0.241939976	0.000222971	-0.280186116	1.275864482	0.058082101	-0.354579217	0.13044022	0.25457875	0.049184019	0.090685218	0.061528219	3.51E-05	0.61833161	0.226642637	Bacteria.Proteobacteria.Betaproteobacteria.Burkholderiales	UGT1A4
414656	ENSG00000244474	rs62191898	0.184725627	0.003183569	0.823535125	0.296976437	-0.157280338	0.874664274	0.010361126	0.166352811	0.117323168	0.285525676	0.046275087	0.158223042	0.10618919	0.002968943	0.968802863	0.970550175	Bacteria.Bacteroidetes.Bacteroidia.Bacteroidales.Prevotellaceae	UGT1A4
414657	ENSG00000244474	rs62191898	0.200060121	0.0031894	0.27008957	0.096499443	-0.149115252	0.67447654	0.072553186	-0.211635677	0.115188116	0.220221462	0.065225794	0.125490191	0.11871714	0.002873665	0.999670759	0.977979436	Bacteria.Firmicutes.Clostridia.Clostridiales.Ruminococcaceae.Flavonifractor	UGT1A4
414658	ENSG00000244474	rs62191898	0.276923378	0.006140113	0.892633701	0.40621526	-0.163306621	0.824922961	0.009020467	0.094320372	0.148939924	0.291216392	0.066570701	0.112822836	0.215254149	0.00692256	0.862251098	0.981481548	Bacteria.Firmicutes.Clostridia.Clostridiales.Lachnospiraceae.Eubacterium_eligens_group	UGT1A4
414659	ENSG00000244474	rs62191898	0.015627157	0.02548544	0.048069251	0.404469694	-0.525701433	1.028161275	-0.159149825	0.156823228	0.211739679	0.449646696	0.078991611	0.186886979	0.140423276	0.082561223	0.647283466	0.919745892	Bacteria.Firmicutes.Clostridia.Clostridiales.Ruminococcaceae.Anaerotruncus	UGT1A4
414660	ENSG00000244474	rs62191898	0.718329434	0.341326708	0.500883733	0.224844117	-0.066827505	0.336610368	-0.038983703	0.154419085	0.18447149	0.351158345	0.057593195	0.126014656	0.567416029	0.20988039	0.9994853	0.999502343	Bacteria.Firmicutes.Clostridia.Clostridiales.Lachnospiraceae.Ruminococcus_gnavus_group	UGT1A4
414661	ENSG00000244474	rs62191898	0.263163827	0.004524542	0.472916554	0.098019196	-0.13619456	0.655378017	-0.037966252	0.145285554	0.120662623	0.222820649	0.052588726	0.086548292	0.134153174	0.004022052	0.915821605	0.989428248	Bacteria.Proteobacteria.Gammaproteobacteria.Pasteurellales.Pasteurellaceae.Haemophilus	UGT1A4
414662	ENSG00000244474	rs62191898	0.175300358	0.002124399	0.533754464	0.176367946	-0.158783304	0.724258762	0.03638783	-0.179099958	0.115872894	0.226310604	0.058162787	0.131027035	0.100148246	0.002020135	0.987817466	0.997201293	Bacteria.Firmicutes.Clostridia.Clostridiales.Lachnospiraceae.Coprococcus_1	UGT1A4
414663	ENSG00000244474	rs62191898	0.883115528	0.48612649	0.371178841	0.384759784	0.036971058	0.322431759	-0.081808549	0.132881875	0.250481806	0.460300134	0.09084797	0.151853454	0.741705099	0.411821373	0.882834534	0.873047632	Bacteria.Firmicutes.Negativicutes.Selenomonadales	UGT1A4
414664	ENSG00000244474	rs62191898	0.432049897	0.007551958	0.01238263	0.789174368	-0.091194375	0.687467355	0.131470143	-0.026331615	0.115347634	0.249300936	0.051101629	0.098073886	0.204588143	0.004312012	0.138896633	0.99494219	Bacteria.Firmicutes.Clostridia.Clostridiales.Lachnospiraceae.Lachnospira	UGT1A4
414665	ENSG00000244474	rs62191898	0.31246123	0.000792703	0.593979474	0.081055561	-0.132715538	0.836350954	0.02781515	0.149421011	0.130371351	0.237565582	0.051920913	0.084316085	0.219362585	0.001266967	0.952033286	0.979585985	Bacteria.Firmicutes.Erysipelotrichia.Erysipelotrichales.Erysipelotrichaceae.Erysipelatoclostridium	UGT1A4
414666	ENSG00000244474	rs62191898	0.078113513	0.002619038	0.349971628	0.040051071	-0.282729946	1.671888719	-0.065042825	0.401729511	0.157950748	0.534171255	0.069089579	0.191735369	0.20483532	0.009641338	0.99991226	0.908539609	Bacteria.Actinobacteria.Coriobacteriia.Coriobacteriales.Coriobacteriaceae.Collinsella	UGT1A4
414667	ENSG00000244474	rs62191898	0.210352758	0.332011491	0.326518836	0.690965749	-0.700419516	1.132758511	0.091542832	-0.078163379	0.553648307	1.158990799	0.092597313	0.19574073	0.997454612	0.821374203	0.997650199	0.999159905	Bacteria.Firmicutes.Clostridia.Clostridiales	UGT1A4
414668	ENSG00000244474	rs62191898	0.537200687	0.542242323	0.077467839	0.064278867	0.121753114	0.200450093	-0.100010642	0.174941666	0.196267278	0.327182874	0.055748013	0.092942517	0.54133807	0.284972804	0.996566686	0.983084471	Bacteria.Proteobacteria.Gammaproteobacteria	UGT1A4
414669	ENSG00000244474	rs62191898	0.287254561	0.682915292	0.454707912	0.79171946	-0.510996068	0.413111699	0.067970942	0.050597224	0.476247082	1.006785866	0.090375287	0.190812213	0.954184916	0.7618295	0.999826541	0.999832315	Bacteria.Firmicutes.Clostridia.Clostridiales.Lachnospiraceae	UGT1A4
414670	ENSG00000244474	rs62191898	0.13264237	0.001919462	0.491097772	0.054917842	-0.27035433	1.409210974	-0.040820424	0.304270611	0.177529742	0.435737566	0.058947511	0.155658341	0.243201639	0.009200733	0.998896274	0.98418264	Bacteria.Proteobacteria.Deltaproteobacteria.Desulfovibrionales.Desulfovibrionaceae.Desulfovibrio	UGT1A4
414671	ENSG00000244474	rs62191898	0.094424508	0.000563986	0.428363794	0.008875723	-0.201167938	0.792286786	-0.05700676	0.337899653	0.118522643	0.218425532	0.071528397	0.125237253	0.079631678	0.000770683	0.88760533	0.997132292	Bacteria.Firmicutes.Bacilli.Bacillales	UGT1A4
414672	ENSG00000244474	rs62191898	0.706501562	0.01944866	0.394916443	0.413341159	-0.065361027	0.988680037	0.065404097	0.129801505	0.172813409	0.412587759	0.076369934	0.157657751	0.532862776	0.028140236	0.815248961	0.957150765	Bacteria.Firmicutes.Clostridia.Clostridiales.Lachnospiraceae.Lachnospiraceae_ND3007_group	UGT1A4
414673	ENSG00000244474	rs62191898	0.073491098	8.63E-05	0.377074959	0.002556612	-0.249963486	0.98620834	-0.054037733	0.299624616	0.137404906	0.235448344	0.060758404	0.095481545	0.088815813	0.000326065	0.979221309	0.950203177	Bacteria.Firmicutes.Bacilli.Bacillales.Family_XI.Gemella	UGT1A4
414674	ENSG00000244474	rs62191898	0.225998348	0.014757882	0.67629699	0.303666533	-0.230241074	1.029622286	-0.03008752	0.192812741	0.188363084	0.411013297	0.07173715	0.185967408	0.354019023	0.033264581	0.998832683	0.955062155	Bacteria.Firmicutes.Clostridia.Clostridiales.Ruminococcaceae.Eubacterium_coprostanoligenes_group	UGT1A4
414675	ENSG00000244474	rs62191898	0.155293998	0.003706177	0.848297416	0.704879537	-0.168243291	0.688673889	0.014508753	-0.058482655	0.117016137	0.228724359	0.075544553	0.153734819	0.097003479	0.002626786	0.999276643	0.988728768	Bacteria.Firmicutes.Clostridia.Clostridiales.Ruminococcaceae.Ruminiclostridium_5	UGT1A4
414676	ENSG00000244474	rs62191898	0.093006379	0.008050144	0.869953933	0.001446549	-0.181141607	0.564548321	0.00829369	-0.292744825	0.106253529	0.206481023	0.050459	0.087984263	0.0783783	0.005451297	0.995339941	0.616616794	Bacteria.Proteobacteria.Deltaproteobacteria.Desulfovibrionales.Desulfovibrionaceae.Bilophila	UGT1A4
414677	ENSG00000244474	rs62191898	0.084805049	0.003924718	0.350645098	0.084867734	-0.276894384	1.361463121	-0.052773543	0.284528789	0.158208491	0.455181547	0.056135887	0.16260402	0.193585826	0.00936117	0.999985325	0.999758873	Bacteria.Firmicutes.Clostridia.Clostridiales.Ruminococcaceae.Ruminococcaceae_UCG_014	UGT1A4
414678	ENSG00000244474	rs62191898	0.088339936	0.001513513	0.511436675	0.001096898	-0.187786917	0.684732764	0.034077856	-0.327342633	0.108534698	0.206715498	0.051614819	0.095800422	0.070195093	0.001349224	0.998525812	0.505017056	Bacteria.Proteobacteria.Deltaproteobacteria.Desulfovibrionales.Desulfovibrionaceae	UGT1A4
414679	ENSG00000244474	rs62191898	0.068920836	0.018863792	0.235953159	0.823104528	-0.272828438	0.664489303	-0.072505322	-0.028834346	0.147508078	0.275895841	0.060611652	0.128461727	0.117117145	0.020007791	0.471283184	0.985010266	Bacteria.Firmicutes.Clostridia.Clostridiales.Christensenellaceae	UGT1A4
414680	ENSG00000244474	rs62191898	0.175633714	0.002778303	0.364397131	0.242294543	-0.159184158	0.695395819	0.044636092	-0.122555257	0.116256427	0.223611126	0.048866965	0.103859	0.097764102	0.002599956	0.998277807	0.999325446	Bacteria.Bacteroidetes.Bacteroidia.Bacteroidales.Porphyromonadaceae.Parabacteroides	UGT1A4
414681	ENSG00000244474	rs62191898	0.032053373	1.60E-05	0.15890835	0.00033389	-0.263140831	1.067215867	0.063035372	-0.307786943	0.120108489	0.228909099	0.044231794	0.08124518	0.049153109	7.32E-05	0.613422893	0.388264757	Bacteria.Proteobacteria.Betaproteobacteria.Burkholderiales.Alcaligenaceae	UGT1A4
414682	ENSG00000244474	rs62191898	0.034577745	0.007737684	0.134261658	0.196052479	-0.333982337	0.661974734	-0.077763209	-0.131655416	0.154720477	0.240833606	0.051280776	0.100784582	0.074530869	0.014185949	0.49641224	0.813330366	Bacteria.Firmicutes.Clostridia.Clostridiales.Lachnospiraceae.Lachnospiraceae_UCG_010	UGT1A4
414683	ENSG00000244474	rs62191898	0.165176491	0.002065364	0.815339614	0.076054365	-0.174420067	0.712127746	0.019482502	0.281908582	0.124259936	0.221867632	0.083083633	0.156372069	0.102568927	0.002053323	0.822124504	0.861844671	Bacteria.Actinobacteria.Actinobacteria	UGT1A4
414684	ENSG00000244474	rs62191898	0.219405704	0.368671052	0.327763394	0.711984046	-0.752307057	1.137855836	0.09784243	-0.07694747	0.606662542	1.256938333	0.099226331	0.207511267	0.999435429	0.959065662	0.999968393	0.999515331	Bacteria.Firmicutes	UGT1A4
414685	ENSG00000244474	rs62191898	0.082106024	0.003000646	0.333619264	0.173826311	-0.277707205	0.994118738	-0.059386922	0.157749161	0.157259634	0.322388334	0.060966079	0.11471955	0.160131109	0.006336521	0.996596763	0.999791394	Bacteria.Firmicutes.Clostridia.Clostridiales.Ruminococcaceae.Ruminococcaceae_UCG_005	UGT1A4
414686	ENSG00000244474	rs62191898	0.041147713	0.000105837	0.086426307	0.005603402	-0.242445971	0.976915799	0.099753667	-0.365287837	0.116367909	0.236569984	0.057298843	0.127478751	0.044643097	0.000220767	0.997117901	0.863162129	Bacteria.Firmicutes.Clostridia.Clostridiales.Lachnospiraceae.Eubacterium_hallii_group	UGT1A4
414687	ENSG00000244474	rs62191898	0.704740082	0.080814394	0.133259442	0.184100041	-0.051887301	0.471474793	-0.064597319	0.111829543	0.136329779	0.265830075	0.042486958	0.083298731	0.417015485	0.051043556	0.997282517	0.999171204	Bacteria.Proteobacteria.Gammaproteobacteria.Enterobacteriales.Enterobacteriaceae	UGT1A4
414688	ENSG00000244474	rs62191898	0.108100013	0.012288409	0.215859252	0.081105403	-0.642629734	1.981804494	0.100157914	-0.276839358	0.394435767	0.769442273	0.08014009	0.156242617	0.756290166	0.204659531	0.999135888	0.954809854	Bacteria.Firmicutes.Clostridia.Clostridiales.Ruminococcaceae	UGT1A4
414689	ENSG00000244474	rs62191898	0.20258934	0.001932305	0.587420436	0.049632417	-0.273946067	1.469465816	0.025605589	-0.201008468	0.212823202	0.454680194	0.046957747	0.100481679	0.375011178	0.014437945	0.963801103	0.716518382	Bacteria.Firmicutes.Clostridia.Clostridiales.Ruminococcaceae.Faecalibacterium	UGT1A4
414690	ENSG00000244474	rs62191898	0.140071027	0.003644556	0.674248456	0.549228114	-0.173953078	0.673942555	-0.019872868	-0.071074024	0.11645135	0.223400769	0.047066135	0.118051238	0.09411064	0.002892778	0.898543678	0.906321209	Bacteria.Fusobacteria.Fusobacteriia.Fusobacteriales.Fusobacteriaceae.Fusobacterium	UGT1A4
414691	ENSG00000244607	rs1871121	0.676951033	0.714558287	0.961477911	0.728993971	0.053303202	0.081364832	-0.002463874	0.032373288	0.127363038	0.221496964	0.050816616	0.093037165	0.275046227	0.150402993	0.847157393	0.924281264	Bacteria.Firmicutes.Clostridia.Clostridiales.Lachnospiraceae.Lachnospiraceae_NK4A136_group	CCDC13
414692	ENSG00000244607	rs1871121	0.6383074	0.922315839	0.973264564	0.188347561	0.058334306	-0.021658685	0.001572677	-0.114340536	0.123515862	0.221240944	0.046745401	0.086006058	0.255739881	0.215285679	0.884405111	0.790010861	Bacteria.Firmicutes.Negativicutes.Selenomonadales.Veillonellaceae.Dialister	CCDC13
414693	ENSG00000244607	rs1871121	0.474955621	0.837461507	0.562571304	0.998296248	0.122258795	0.060405722	0.034846092	-0.000267238	0.170131955	0.293280595	0.059871686	0.124669737	0.378189232	0.330088975	0.853143354	0.99964932	Bacteria.Firmicutes.Erysipelotrichia.Erysipelotrichales.Erysipelotrichaceae.Clostridium_innocuum_group	CCDC13
414694	ENSG00000244607	rs1871121	0.370197414	0.510615203	0.104244698	0.034769988	0.113028744	-0.158684749	0.11785526	-0.24539047	0.125259034	0.239877867	0.07152803	0.113804411	0.192906315	0.137110082	0.867347371	0.836495751	Bacteria.Actinobacteria.Actinobacteria.Bifidobacteriales.Bifidobacteriaceae	CCDC13
414695	ENSG00000244607	rs1871121	0.820747946	0.202345361	0.32771639	0.143760595	-0.033759202	-0.601756658	-0.042755326	-0.218714822	0.148391174	0.467236864	0.04335582	0.147801493	0.488162609	0.114274252	0.868182661	0.998607976	Bacteria.Firmicutes.Clostridia.Clostridiales.Lachnospiraceae.Tyzzerella_4	CCDC13
414696	ENSG00000244607	rs1871121	0.637269437	0.612858393	0.885088314	0.475052701	0.070236214	0.120304553	0.010246516	0.098992677	0.148257545	0.236609853	0.070621502	0.137785875	0.334275362	0.19310549	0.996006416	0.884813348	Bacteria.Firmicutes.Bacilli.Lactobacillales.Carnobacteriaceae	CCDC13
414697	ENSG00000244607	rs1871121	0.553406265	0.311519307	0.822983222	0.068657002	0.102038642	0.248786747	0.020223888	0.269315688	0.171275531	0.243913329	0.090037922	0.145466779	0.42212721	0.166946124	0.998820086	0.961415255	Bacteria.Firmicutes.Clostridia.Clostridiales.Family_XIII	CCDC13
414698	ENSG00000244607	rs1871121	0.616734986	0.852895684	0.777292142	0.603005518	0.095317914	-0.060733713	-0.02560783	0.074278633	0.189536841	0.326237136	0.090159692	0.142123478	0.400460899	0.414124952	0.951997414	0.853637054	Bacteria.Firmicutes.Erysipelotrichia.Erysipelotrichales	CCDC13
414699	ENSG00000244607	rs1871121	0.519373359	0.249915918	0.635675184	0.145909303	0.109619524	-0.537871742	0.028828999	-0.25159203	0.169208966	0.463310779	0.060565981	0.170945627	0.389510683	0.174549094	0.997329664	0.92426646	Bacteria.Firmicutes.Negativicutes.Selenomonadales.Veillonellaceae.Megasphaera	CCDC13
414700	ENSG00000244607	rs1871121	0.561538793	0.654170937	0.72894376	0.529705705	0.086941791	0.106592257	0.023977418	0.086495197	0.148986278	0.236844731	0.068895083	0.136893552	0.302978791	0.210230008	0.967274244	0.866774619	Bacteria.Firmicutes.Bacilli.Lactobacillales.Carnobacteriaceae.Granulicatella	CCDC13
414701	ENSG00000244607	rs1871121	0.537128827	0.858504765	0.653585675	0.663391893	0.119742908	-0.067619698	0.030471878	-0.060140362	0.192992629	0.377791414	0.067585021	0.137547737	0.426104654	0.433550104	0.999878354	0.997902266	Bacteria.Bacteroidetes.Bacteroidia.Bacteroidales.Porphyromonadaceae.Barnesiella	CCDC13
414702	ENSG00000244607	rs1871121	0.356317822	0.834113742	0.057282366	0.14847636	0.117268639	-0.050535557	-0.113965951	0.11853187	0.126228806	0.240335115	0.05888222	0.081058305	0.155728441	0.22433242	0.893190239	0.987424055	Bacteria.Proteobacteria.Gammaproteobacteria.Pasteurellales.Pasteurellaceae	CCDC13
414703	ENSG00000244607	rs1871121	0.791946616	0.79352845	0.917158232	0.980259543	0.042805071	0.071504862	-0.011267249	0.004116087	0.161606947	0.272078425	0.107904006	0.165711167	0.426594723	0.236146351	0.999005033	0.949522544	Bacteria.Actinobacteria.Coriobacteriia.Coriobacteriales	CCDC13
414704	ENSG00000244607	rs1871121	0.736787639	0.451124188	0.992018553	0.2651406	0.042069965	0.176122183	-0.000693832	0.143256502	0.124632125	0.232316977	0.069093194	0.127450678	0.27815314	0.133613089	0.999670759	0.996530704	Bacteria.Firmicutes.Clostridia.Clostridiales.Ruminococcaceae.Flavonifractor	CCDC13
414705	ENSG00000244607	rs1871121	0.501627246	0.551474433	0.590339776	0.651774208	0.126987126	0.232321566	-0.03314881	-0.053946877	0.187933801	0.388063584	0.061270385	0.118984217	0.488378372	0.2812658	0.9994853	0.999502343	Bacteria.Firmicutes.Clostridia.Clostridiales.Lachnospiraceae.Ruminococcus_gnavus_group	CCDC13
414706	ENSG00000244607	rs1871121	0.224010846	0.876118587	0.122071025	0.921277624	0.181779885	0.040895049	0.081170042	-0.009865659	0.148073066	0.261298726	0.051813857	0.099443137	0.190648331	0.300937316	0.947613107	0.99789802	Bacteria.Verrucomicrobia	CCDC13
414707	ENSG00000244607	rs1871121	0.746775707	0.851383836	0.932666716	0.526382614	0.051950063	-0.053077879	0.007359323	0.080559462	0.160206762	0.282178223	0.086765954	0.126473272	0.44864353	0.26789575	0.980868542	0.980405449	Bacteria.Firmicutes.Bacilli.Lactobacillales.Streptococcaceae.Streptococcus	CCDC13
414708	ENSG00000244607	rs1871121	0.382775386	0.536150406	0.132160528	0.04833626	0.110870708	-0.150690937	0.107341784	-0.228720196	0.126169079	0.242287936	0.070397361	0.113661385	0.204396583	0.130901022	0.77292612	0.86107145	Bacteria.Actinobacteria.Actinobacteria.Bifidobacteriales.Bifidobacteriaceae.Bifidobacterium	CCDC13
414709	ENSG00000244607	rs1871121	0.412786569	0.725631177	0.456771004	0.682806354	0.163351053	0.108122766	-0.05498545	-0.051073238	0.198170637	0.306763228	0.073446507	0.124424252	0.381085482	0.290473938	0.801570777	0.902660525	Bacteria.Firmicutes.Negativicutes.Selenomonadales.Veillonellaceae	CCDC13
414710	ENSG00000244607	rs1871121	0.34966504	0.948875446	0.118766882	0.830433653	0.123386077	0.01412118	0.079174846	-0.01937065	0.13097883	0.219384947	0.050083753	0.090092367	0.178213324	0.236713728	0.886764336	0.906405957	Bacteria.Proteobacteria.Betaproteobacteria.Burkholderiales.Alcaligenaceae.Parasutterella	CCDC13
414711	ENSG00000244607	rs1871121	0.356986336	0.251349489	0.394682036	0.068808623	0.151424785	-0.364839393	0.051714369	-0.233101623	0.163222961	0.315226618	0.060354844	0.125976996	0.312161721	0.156016481	0.824773154	0.904551792	Bacteria.Firmicutes.Clostridia.Clostridiales.Ruminococcaceae.Ruminococcus_2	CCDC13
414712	ENSG00000244607	rs1871121	0.798068435	0.494735047	0.810652261	0.280284112	0.03692091	-0.224453496	-0.011391356	-0.11897519	0.143717788	0.326873852	0.047353232	0.109276789	0.447371038	0.178513328	0.994141038	0.99999132	Bacteria.Firmicutes.Clostridia.Clostridiales.Clostridiaceae_1	CCDC13
414713	ENSG00000244607	rs1871121	0.607460531	0.740891507	0.761746021	0.926589888	0.068115229	0.073849903	-0.015553922	-0.007639627	0.131952952	0.222380686	0.05108601	0.082595745	0.306443796	0.238578223	0.794783049	0.877355871	Bacteria.Firmicutes.Clostridia.Clostridiales.Lachnospiraceae.Roseburia	CCDC13
414714	ENSG00000244607	rs1871121	0.655345267	0.971805353	0.508533607	0.952405141	-0.144765011	0.024461299	0.040042432	0.007835191	0.322837424	0.689429873	0.060232775	0.130766211	0.916057774	0.73664873	0.999973618	0.995427078	Bacteria.Bacteroidetes.Bacteroidia.Bacteroidales.Bacteroidaceae.Bacteroides	CCDC13
414715	ENSG00000244607	rs1871121	0.257878226	0.689348343	0.173996606	0.212887698	0.169525636	-0.097732272	0.076209733	-0.120917121	0.148520225	0.243400731	0.05544407	0.096117576	0.166702042	0.222348879	0.579846208	0.970562572	Bacteria.Firmicutes.Negativicutes.Selenomonadales.Acidaminococcaceae.Phascolarctobacterium	CCDC13
414716	ENSG00000244607	rs1871121	0.524237646	0.751402104	0.591045327	0.824179722	0.233999769	0.212366953	-0.046481483	-0.033523481	0.365461524	0.667536339	0.086077501	0.150281608	0.793148923	0.650396982	0.999330493	0.997562661	Bacteria.Proteobacteria	CCDC13
414717	ENSG00000244607	rs1871121	0.648382086	0.578790559	0.901055995	0.276189986	0.077681224	-0.16695381	-0.010561858	0.139901427	0.169558981	0.299223476	0.08462076	0.127397306	0.446407995	0.222433516	0.991685497	0.964873007	Bacteria.Firmicutes.Bacilli.Lactobacillales	CCDC13
414718	ENSG00000244607	rs1871121	0.421903781	0.651806958	0.25033857	0.655703746	-0.209226573	0.248193522	0.082148394	-0.057900487	0.258868614	0.547466173	0.070824623	0.129266618	0.715804787	0.468597361	0.998803525	0.997226571	Bacteria.Firmicutes.Clostridia.Clostridiales.Lachnospiraceae.Eubacterium_rectale_group	CCDC13
414719	ENSG00000244607	rs1871121	0.542620437	0.926026757	0.654452816	0.642083746	0.093434984	-0.028273801	0.028614044	-0.05896995	0.15265173	0.303348056	0.063635091	0.126282421	0.378526663	0.320490609	0.588478669	0.963223163	Bacteria.Firmicutes.Clostridia.Clostridiales.Christensenellaceae.Christensenellaceae_R_7_group	CCDC13
414720	ENSG00000244607	rs1871121	0.296182328	0.587744006	0.241559031	0.719041631	0.160056508	0.151892615	-0.073293631	-0.040493603	0.151982259	0.278795782	0.062014429	0.112075294	0.265400922	0.239958559	0.409915856	0.968472113	Bacteria.Firmicutes.Clostridia.Clostridiales.Lachnospiraceae.Anaerostipes	CCDC13
414721	ENSG00000244607	rs1871121	0.272455339	0.587424715	0.318090429	0.197630971	0.170507181	0.123279789	-0.055555095	-0.113157795	0.154052769	0.226083756	0.055217366	0.086934211	0.231119545	0.198437461	0.647035132	0.920789301	Bacteria.Firmicutes.Clostridia.Clostridiales.Lachnospiraceae.Lachnoclostridium	CCDC13
414722	ENSG00000244607	rs1871121	0.671361128	0.08649792	0.836631894	0.023945512	0.087165478	-0.652427992	0.017265675	-0.369340447	0.204511754	0.3748441	0.08339607	0.159736788	0.532552433	0.105953894	0.998891856	0.999590371	Bacteria.Firmicutes.Bacilli.Bacillales.Staphylococcaceae.Staphylococcus	CCDC13
414723	ENSG00000244607	rs1871121	0.107926037	0.888933879	0.088548955	0.893265811	0.289369913	0.033621947	-0.12409352	-0.013549528	0.177521173	0.239810607	0.071770153	0.100590884	0.182274605	0.386313961	0.99759175	0.986746924	Bacteria.Firmicutes.Clostridia.Clostridiales.Lachnospiraceae.Lachnospiraceae_UCG_008	CCDC13
414724	ENSG00000244607	rs1871121	0.816758317	0.241022968	0.288548181	0.05902607	-0.034313205	0.285141147	-0.093489889	0.299999415	0.147483694	0.240982993	0.08736853	0.156109239	0.408737307	0.088998456	0.999672451	0.998587032	Bacteria.Firmicutes.Clostridia.Clostridiales.Ruminococcaceae.Butyricicoccus	CCDC13
414725	ENSG00000244607	rs1871121	0.81503547	0.955317144	0.681860349	0.688860255	0.032352356	-0.015177968	-0.025159902	-0.044886958	0.137736319	0.269842277	0.061101349	0.111605031	0.383810173	0.17924227	0.635645284	0.979464396	Bacteria.Firmicutes.Clostridia.Clostridiales.Peptostreptococcaceae.Intestinibacter	CCDC13
414726	ENSG00000244607	rs1871121	0.590463299	0.613825517	0.936301037	0.105806417	0.070189795	0.109280309	0.005147309	0.220595276	0.129778083	0.215515568	0.064157105	0.134497548	0.270244702	0.16253845	0.998043854	0.956749585	Bacteria.Firmicutes.Clostridia.Clostridiales.Ruminococcaceaencultured	CCDC13
414727	ENSG00000244607	rs1871121	0.719568418	0.810685529	0.315047904	0.418417241	0.044226909	0.051081003	-0.051421542	-0.077369115	0.122648425	0.212378935	0.050786141	0.095007046	0.267745131	0.201198873	0.854533562	0.883712847	Bacteria.Fusobacteria.Fusobacteriia.Fusobacteriales	CCDC13
414728	ENSG00000244607	rs1871121	0.825499913	0.714316384	0.332564631	0.532694612	0.027555134	0.07854228	0.050737235	0.058840226	0.124476623	0.213623677	0.05197206	0.093807119	0.273013838	0.169150728	0.97729231	0.890158219	Bacteria.Bacteroidetes.Bacteroidia.Bacteroidales.Rikenellaceae	CCDC13
414729	ENSG00000244607	rs1871121	0.227258592	0.977144116	0.128896284	0.642305536	0.181650881	-0.007736194	0.079975521	-0.04605017	0.149019215	0.268991353	0.051998798	0.098680945	0.187215066	0.324936823	0.953850517	0.998439902	Bacteria.Verrucomicrobia.Verrucomicrobiae.Verrucomicrobiales.Verrucomicrobiaceae.Akkermansia	CCDC13
414730	ENSG00000244607	rs1871121	0.427527604	0.914413511	0.480295168	0.931177396	0.145863266	0.030733812	0.050863804	-0.009496642	0.1826872	0.284856518	0.071647605	0.109535928	0.373174464	0.322010509	0.996596763	0.999791394	Bacteria.Firmicutes.Clostridia.Clostridiales.Ruminococcaceae.Ruminococcaceae_UCG_005	CCDC13
414731	ENSG00000244607	rs1871121	0.680943057	0.450209772	0.933526121	0.226664992	0.061261102	-0.249961051	0.004113148	-0.134377339	0.148320731	0.329047333	0.049122223	0.11009552	0.42825778	0.190021691	0.99714486	0.996602117	Bacteria.Firmicutes.Clostridia.Clostridiales.Clostridiaceae_1.Clostridium_sensu_stricto_1	CCDC13
414732	ENSG00000244607	rs1871121	0.616896354	0.847186389	0.778109727	0.595279899	0.095203395	-0.062984492	-0.025506988	0.075917984	0.189396031	0.325534863	0.090144707	0.142213697	0.399146358	0.406431034	0.943553725	0.853111072	Bacteria.Firmicutes.Erysipelotrichia.Erysipelotrichales.Erysipelotrichaceae	CCDC13
414733	ENSG00000244607	rs1871121	0.699107431	0.848685599	0.899633185	0.540382715	0.06015327	0.043924318	0.008499364	-0.067604728	0.154938535	0.229300383	0.067125742	0.109839526	0.369210577	0.258880967	0.972464921	0.907101516	Bacteria.Proteobacteria.Gammaproteobacteria.Pseudomonadales.Pseudomonadaceae.Pseudomonas	CCDC13
414734	ENSG00000244607	rs1871121	0.817094715	0.89138387	0.870934975	0.861717244	0.037853429	0.037861361	-0.017251415	-0.028462245	0.163004918	0.276180038	0.105763118	0.162752667	0.435097313	0.26356959	0.999739884	0.911535512	Bacteria.Actinobacteria.Coriobacteriia.Coriobacteriales.Coriobacteriaceae	CCDC13
414735	ENSG00000244607	rs1871121	0.79044642	0.748566421	0.873548858	0.962217418	0.039427045	0.072510047	-0.009045029	-0.004302332	0.147762101	0.225261081	0.056608814	0.090472347	0.385594788	0.201831593	0.967102936	0.981889263	Bacteria.Firmicutes.Erysipelotrichia.Erysipelotrichales.Erysipelotrichaceae.Erysipelatoclostridium	CCDC13
414736	ENSG00000244607	rs1871121	0.271129797	0.675926012	0.277535881	0.443951508	0.209478806	-0.150415131	0.088844328	-0.118102575	0.188736008	0.358196323	0.081132678	0.153333351	0.321347774	0.365073809	0.77143411	0.877723107	Bacteria.Firmicutes.Clostridia.Clostridiales.Ruminococcaceae.Ruminiclostridium_9	CCDC13
414737	ENSG00000244607	rs1871121	0.714461706	0.354840213	0.900280797	0.270065911	0.050927594	0.249429056	-0.005233623	-0.093663079	0.13858952	0.267658382	0.041603673	0.08419953	0.365822215	0.116954043	0.999492402	0.999741582	Bacteria.Proteobacteria.Gammaproteobacteria.Enterobacteriales.Enterobacteriaceae.Escherichia_Shigella	CCDC13
414738	ENSG00000244607	rs1871121	0.690680855	0.456702783	0.061661979	0.335906454	-0.053936096	0.168666457	0.187111053	-0.137214861	0.134938195	0.22526099	0.098398481	0.14153655	0.253384598	0.124659567	0.578427542	0.9138367	Bacteria.Actinobacteria.Actinobacteria	CCDC13
414739	ENSG00000244607	rs1871121	0.807361062	0.812613726	0.86537708	0.56703048	0.038373462	-0.07472179	0.010203354	0.066737058	0.156736564	0.313929726	0.05994721	0.115990668	0.461816503	0.275877104	0.8311145	0.986016011	Bacteria.Proteobacteria.Betaproteobacteria	CCDC13
414740	ENSG00000244607	rs1871121	0.230028875	0.027074415	0.24075858	0.001400261	0.204757707	-0.684569666	0.064303383	-0.348779935	0.168989366	0.302693144	0.054314231	0.104492268	0.281001472	0.042261387	0.981446852	0.510761204	Bacteria.Proteobacteria.Gammaproteobacteria.Enterobacteriales.Enterobacteriaceae.Citrobacter	CCDC13
414741	ENSG00000244607	rs1871121	0.891884883	0.79481537	0.823614763	0.530762305	0.026859788	-0.084358953	0.020456849	0.082077201	0.196842701	0.323049466	0.091406779	0.130236505	0.550016638	0.328675314	0.970737021	0.933837527	Bacteria.Firmicutes.Bacilli	CCDC13
414742	ENSG00000244607	rs1871121	0.396043564	0.88479238	0.323524323	0.322883736	0.119208348	-0.034011923	0.053471458	-0.095391447	0.139529439	0.233812059	0.053751163	0.095762609	0.231666764	0.235950203	0.878627304	0.953145106	Bacteria.Firmicutes.Negativicutes.Selenomonadales.Acidaminococcaceae	CCDC13
414743	ENSG00000244607	rs1871121	0.707440013	0.947213747	0.911532832	0.120790243	0.047100259	-0.014509858	-0.007162666	0.183642243	0.124951573	0.218316986	0.064216822	0.116815723	0.2510376	0.234262626	0.999160666	0.997201293	Bacteria.Firmicutes.Clostridia.Clostridiales.Lachnospiraceae.Coprococcus_1	CCDC13
414744	ENSG00000244607	rs1871121	0.812272773	0.971095795	0.747109913	0.632105325	0.033812909	-0.009596536	-0.015259439	-0.04441332	0.141795643	0.263831119	0.047122434	0.092328221	0.300598652	0.237809981	0.955858825	0.969939639	Bacteria.Firmicutes.Clostridia.Clostridiales.Lachnospiraceae.Tyzzerella	CCDC13
414745	ENSG00000244607	rs1871121	0.611780529	0.769967822	0.746773187	0.974907234	0.067019716	0.064427323	0.025651808	-0.003951974	0.131411808	0.219408491	0.07910579	0.125158973	0.26332334	0.190509706	0.911017093	0.999738462	Bacteria.Firmicutes.Bacilli.Bacillales	CCDC13
414746	ENSG00000244607	rs1871121	0.734109957	0.685778985	0.830830463	0.764048352	0.044416935	0.102326147	-0.014164385	0.036247295	0.130207333	0.251782795	0.066035134	0.120250854	0.339280414	0.157364404	0.725595748	0.881220808	Bacteria.Firmicutes.Clostridia.Clostridiales.Peptostreptococcaceae	CCDC13
414747	ENSG00000244607	rs1871121	0.991671475	0.791435977	0.510854308	0.914055886	0.001537845	0.073720363	0.037870869	-0.012192794	0.146759518	0.277627173	0.057280492	0.112536875	0.470292386	0.262404164	0.723548116	0.994680072	Bacteria.Proteobacteria.Betaproteobacteria.Burkholderiales	CCDC13
414748	ENSG00000244607	rs1871121	0.532414285	0.808698368	0.245026561	0.066444393	0.077559819	-0.054131848	-0.078913467	0.20791151	0.123566374	0.22267899	0.067267709	0.111374712	0.20639661	0.204440389	0.663715238	0.865362047	Bacteria.Firmicutes.Clostridia.Clostridiales.Lachnospiraceae.Dorea	CCDC13
414749	ENSG00000244607	rs1871121	0.85600771	0.655368181	0.94748489	0.574464166	0.081226312	-0.343295277	-0.005275341	0.079787031	0.445855142	0.765630127	0.079783821	0.141380813	0.964950939	0.664292103	0.997675757	0.942693919	Bacteria.Bacteroidetes	CCDC13
414750	ENSG00000244607	rs1871121	0.637189555	0.4222839	0.652881467	0.301483378	0.059255214	0.217096152	-0.023081701	0.127572221	0.125048665	0.268826563	0.051082696	0.12248418	0.232482637	0.125287492	0.968802863	0.970550175	Bacteria.Bacteroidetes.Bacteroidia.Bacteroidales.Prevotellaceae	CCDC13
414751	ENSG00000244607	rs1871121	0.348064645	0.833828235	0.200534474	0.029684854	0.123710416	-0.045811653	-0.070758995	0.212510922	0.130884828	0.217489363	0.054718084	0.095587693	0.185583467	0.180632104	0.923292895	0.961898573	Bacteria.Bacteroidetes.Bacteroidia.Bacteroidales.Porphyromonadaceae	CCDC13
414752	ENSG00000244607	rs1871121	0.434917387	0.902204836	0.48809071	0.581648408	0.130019662	-0.032615527	0.048749973	-0.068254358	0.165489578	0.264398886	0.069910705	0.123257937	0.283461499	0.258644269	0.808444257	0.981481548	Bacteria.Firmicutes.Clostridia.Clostridiales.Lachnospiraceae.Eubacterium_eligens_group	CCDC13
414753	ENSG00000244607	rs1871121	0.130528021	0.060578387	0.127116397	0.020672022	0.331993691	-0.8452996	0.135110955	-0.377304097	0.216793644	0.442620149	0.087430558	0.15907788	0.353473275	0.135132695	0.692218779	0.782745092	Bacteria.Firmicutes.Clostridia.Clostridiales.Ruminococcaceae.Anaerotruncus	CCDC13
414754	ENSG00000244607	rs1871121	0.731830205	0.600685216	0.907791694	0.599854602	0.044675649	0.120250326	0.007678675	0.053833533	0.129807322	0.228617125	0.066037905	0.102113582	0.273766777	0.148167947	0.997604342	0.996621608	Bacteria.Proteobacteria.Deltaproteobacteria	CCDC13
414755	ENSG00000244607	rs1871121	0.857371104	0.658688559	0.948877432	0.577668594	0.080437958	-0.33958192	-0.005135006	0.079111402	0.445795896	0.765234694	0.079779934	0.141368721	0.964416363	0.666832275	0.997187614	0.939136997	Bacteria.Bacteroidetes.Bacteroidia.Bacteroidales	CCDC13
414756	ENSG00000244607	rs1871121	0.976000092	0.669142717	0.28336465	0.952567649	-0.00402004	0.092982908	0.070360228	0.006702386	0.133113944	0.216604564	0.065043515	0.112243846	0.349076137	0.196925676	0.920183094	0.964500043	Bacteria.Firmicutes.Clostridia.Clostridiales.Lachnospiraceae.Fusicatenibacter	CCDC13
414757	ENSG00000244607	rs1871121	0.991563419	0.52754788	0.820195073	0.578635807	0.002636944	0.328412424	0.019657789	-0.110404382	0.248425355	0.51704727	0.086136929	0.197791779	0.764254169	0.429516688	0.938724761	0.90463379	Bacteria.Firmicutes.Negativicutes.Selenomonadales	CCDC13
414758	ENSG00000244607	rs1871121	0.129093245	0.527740413	0.116181479	0.309266621	0.319736869	-0.193562116	0.134981609	-0.140091351	0.207996725	0.304883701	0.084774368	0.136704074	0.27544189	0.330417975	0.948905015	0.966332496	Bacteria.Firmicutes.Clostridia.Clostridiales.Ruminococcaceae.Ruminococcaceae_NK4A214_group	CCDC13
414759	ENSG00000244607	rs1871121	0.816163414	0.427899825	0.415034655	0.308319808	-0.041140657	0.198085347	-0.05045574	0.091534284	0.176246346	0.248293933	0.061507754	0.089145031	0.488098536	0.202068838	0.999858829	0.929555963	Bacteria.Proteobacteria.Betaproteobacteria.Neisseriales.Neisseriaceae.Eikenella	CCDC13
414760	ENSG00000244607	rs1871121	0.602084614	0.739528097	0.654487985	0.808366407	0.070427644	0.077543911	-0.02933884	-0.026437544	0.134412735	0.232235281	0.065254088	0.10856236	0.309579777	0.178668877	0.977260763	0.988536939	Bacteria.Firmicutes.Negativicutes.Selenomonadales.Veillonellaceae.Veillonella	CCDC13
414761	ENSG00000244607	rs1871121	0.505693548	0.381905465	0.619539055	0.191675858	0.144020343	-0.326958276	0.035533744	-0.180898126	0.215190171	0.371389743	0.071225189	0.137110006	0.471327207	0.248844968	0.997594253	0.968019235	Bacteria.Firmicutes.Erysipelotrichia.Erysipelotrichales.Erysipelotrichaceae.Faecalitalea	CCDC13
414762	ENSG00000244607	rs1871121	0.524539649	0.554429098	0.601839026	0.633883529	0.130231716	0.237355724	-0.029690696	-0.049250433	0.203544892	0.399442321	0.056626979	0.102921714	0.538207364	0.288899241	0.996566686	0.997858307	Bacteria.Proteobacteria.Gammaproteobacteria	CCDC13
414763	ENSG00000244607	rs1871121	0.858996954	0.706790733	0.637158712	0.695800152	0.025054929	0.084133327	0.029417156	-0.040638806	0.140475897	0.222677339	0.062074514	0.103476378	0.307704575	0.192146846	0.999694213	0.908466096	Bacteria.Firmicutes.Clostridia.Clostridiales.Lachnospiraceaencultured	CCDC13
414764	ENSG00000244607	rs1871121	0.731301531	0.99487301	0.97762471	0.814220287	0.056877504	-0.002332884	0.001703889	-0.033568984	0.164921911	0.361657419	0.060517926	0.142277007	0.472813078	0.412678733	0.789561335	0.998431627	Bacteria.Firmicutes.Clostridia.Clostridiales.Ruminococcaceae.Ruminococcus_1	CCDC13
414765	ENSG00000244607	rs1871121	0.123075639	0.025073555	0.145366322	0.016106518	0.610378687	-1.782712896	-0.11724763	0.385037667	0.390694842	0.77735577	0.079555473	0.15582619	0.765001673	0.25960886	0.999135888	0.807002174	Bacteria.Firmicutes.Clostridia.Clostridiales.Ruminococcaceae	CCDC13
414766	ENSG00000244607	rs1871121	0.914216547	0.086652298	0.455390712	0.035971966	-0.015739287	0.514289019	-0.044517982	0.269075079	0.145543402	0.295626355	0.059281931	0.125637212	0.396819817	0.052370059	0.889066101	0.711622667	Bacteria.Firmicutes.Clostridia.Clostridiales.Ruminococcaceae.Ruminococcaceae_UCG_003	CCDC13
414767	ENSG00000244607	rs1871121	0.727966512	0.73085209	0.949497057	0.40083222	0.055948746	-0.098743111	0.005457471	0.107787804	0.160157531	0.285817527	0.085831658	0.127456554	0.465892395	0.24207433	0.995403946	0.976249604	Bacteria.Firmicutes.Bacilli.Lactobacillales.Streptococcaceae	CCDC13
414768	ENSG00000244607	rs1871121	0.506752503	0.465203144	0.632039346	0.219827934	0.106172776	-0.240414532	-0.035451231	0.181668787	0.159036558	0.327256525	0.073683167	0.146634016	0.326267669	0.217394754	0.907836119	0.865577004	Bacteria.Firmicutes.Clostridia.Clostridiales.Lachnospiraceae.Blautia	CCDC13
414769	ENSG00000244607	rs1871121	0.536785424	0.59056406	0.435467899	0.775737395	0.079333326	0.131308964	-0.051306313	-0.037789718	0.127755378	0.242850956	0.065381599	0.132101446	0.211036702	0.155090473	0.997117901	0.951675521	Bacteria.Firmicutes.Clostridia.Clostridiales.Lachnospiraceae.Eubacterium_hallii_group	CCDC13
414770	ENSG00000244607	rs1871121	0.707876116	0.398948272	0.854999582	0.126316484	0.054897111	0.19544468	-0.011807678	0.162908794	0.145863883	0.230181675	0.064357181	0.105192686	0.342545348	0.154642705	0.992687066	0.998719086	Bacteria.Firmicutes.Bacilli.Bacillales.Family_XI.Gemella	CCDC13
414771	ENSG00000244607	rs1871121	0.82646729	0.708548641	0.33249441	0.516444827	0.02738723	0.080187409	0.050730022	0.06149652	0.124419336	0.213577084	0.05195707	0.09426222	0.274745636	0.171080321	0.975933082	0.876400804	Bacteria.Bacteroidetes.Bacteroidia.Bacteroidales.Rikenellaceae.Alistipes	CCDC13
414772	ENSG00000244607	rs1871121	0.638686138	0.82863852	0.818914766	0.990695117	0.076389253	0.066099849	0.012694055	-0.001228418	0.161927943	0.304156948	0.055222794	0.104928898	0.378940677	0.365318065	0.773741567	0.943551928	Bacteria.Firmicutes.Clostridia.Clostridiales.Lachnospiraceae.Lachnospiraceae_UCG_010	CCDC13
414773	ENSG00000244607	rs1871121	0.606229498	0.707682536	0.758257967	0.84496328	0.081590097	0.13596383	0.019716987	0.028095328	0.157515324	0.361010459	0.063794886	0.143101504	0.371413568	0.293829272	0.820359186	0.940986664	Bacteria.Bacteroidetes.Bacteroidia.Bacteroidales.Porphyromonadaceae.Odoribacter	CCDC13
414774	ENSG00000244607	rs1871121	0.747957567	0.79004089	0.997463559	0.934790082	0.052497046	0.062256999	-0.000203079	0.007460561	0.162680227	0.232861034	0.063636957	0.090830561	0.45889171	0.288737762	0.969169602	0.998298515	Bacteria.Firmicutes.Clostridia.Clostridiales.Ruminococcaceae.Subdoligranulum	CCDC13
414775	ENSG00000244607	rs1871121	0.891448335	0.852717105	0.108801388	0.202526278	0.016834501	-0.041182737	-0.08420042	-0.129843009	0.12287281	0.220945746	0.051785669	0.10085816	0.307385276	0.209297388	0.99935717	0.949725174	Bacteria.Firmicutes.Erysipelotrichia.Erysipelotrichales.Erysipelotrichaceae.Erysipelotrichaceae_UCG_003	CCDC13
414776	ENSG00000244607	rs1871121	0.829991948	0.437282396	0.582246126	0.458127001	-0.047153294	0.277433207	-0.045054327	0.096973066	0.218729887	0.354951562	0.081491118	0.129923948	0.590430833	0.269451925	0.961249848	0.997513341	Bacteria.Firmicutes.Clostridia.Clostridiales.Lachnospiraceae.Eubacterium_xylanophilum_group	CCDC13
414777	ENSG00000244607	rs1871121	0.824153022	0.428520823	0.531463527	0.445462136	-0.043873171	0.275078975	-0.046659185	0.102667072	0.196647614	0.345269275	0.074163644	0.133738278	0.565787259	0.252219525	0.981084248	0.998600531	Bacteria.Firmicutes.Clostridia.Clostridiales.Ruminococcaceae.Ruminiclostridium_6	CCDC13
414778	ENSG00000244607	rs1871121	0.533117538	0.920438001	0.636167013	0.632630234	0.095542264	-0.030350063	0.030224078	-0.060518005	0.15247784	0.302681069	0.063589571	0.126001773	0.373054154	0.313477395	0.584692116	0.967123414	Bacteria.Firmicutes.Clostridia.Clostridiales.Christensenellaceae	CCDC13
414779	ENSG00000244607	rs1871121	0.610066831	0.500537922	0.728872727	0.057885859	0.062632478	-0.162084691	-0.027820391	0.272866151	0.122219483	0.239264459	0.0799154	0.141331115	0.234001335	0.118690754	0.999276643	0.988728768	Bacteria.Firmicutes.Clostridia.Clostridiales.Ruminococcaceae.Ruminiclostridium_5	CCDC13
414780	ENSG00000244607	rs1871121	0.589773853	0.29396864	0.684958566	0.263418571	0.116676909	0.430068248	0.03460298	0.209219139	0.215330248	0.406489249	0.084909232	0.185459206	0.54610257	0.226917608	0.99180829	0.846970328	Bacteria.Firmicutes.Clostridia.Clostridiales.Ruminococcaceae.Ruminococcaceae_UCG_013	CCDC13
414781	ENSG00000244607	rs1871121	0.64963522	0.630845637	0.405678205	0.026804592	0.055250223	0.101225291	-0.043539595	0.210164684	0.121060824	0.209654238	0.052020725	0.092757278	0.2255358	0.174309831	0.998277807	0.999325446	Bacteria.Bacteroidetes.Bacteroidia.Bacteroidales.Porphyromonadaceae.Parabacteroides	CCDC13
414782	ENSG00000244607	rs1871121	0.702969756	0.570535412	0.869951963	0.632790183	0.048104351	0.136419015	0.01004918	0.048916107	0.125598963	0.239264832	0.061138509	0.101893975	0.288811603	0.152456571	0.995339941	0.95533137	Bacteria.Proteobacteria.Deltaproteobacteria.Desulfovibrionales.Desulfovibrionaceae.Bilophila	CCDC13
414783	ENSG00000244607	rs1871121	0.194516698	0.118372018	0.108183991	0.048839797	0.19779747	-0.781813527	0.0789792	-0.322985968	0.150891066	0.494013094	0.048487937	0.160876767	0.236927261	0.089147924	0.763878714	0.755077088	Bacteria.Bacteroidetes.Bacteroidia.Bacteroidales.Prevotellaceae.Prevotella_9	CCDC13
414784	ENSG00000244607	rs1871121	0.845034842	0.294833929	0.856279375	0.199026633	0.028804424	0.290873434	0.007833529	-0.109531572	0.146781876	0.275423319	0.043080814	0.084413845	0.461034479	0.13284067	0.997282517	0.999171204	Bacteria.Proteobacteria.Gammaproteobacteria.Enterobacteriales.Enterobacteriaceae	CCDC13
414785	ENSG00000244607	rs1871121	0.957865599	0.641293879	0.380801132	0.587973868	0.007206035	0.109927128	0.045481412	-0.050932082	0.135869703	0.234847391	0.051541643	0.093542498	0.415344313	0.2200931	0.698803997	0.935568656	Bacteria.Proteobacteria.Betaproteobacteria.Burkholderiales.Alcaligenaceae	CCDC13
414786	ENSG00000244607	rs1871121	0.931013259	0.602302059	0.164650335	0.814046061	-0.011563692	0.118325467	-0.079710365	0.024111209	0.133059489	0.225962379	0.056715328	0.102094103	0.338710648	0.129257269	0.341819052	0.995819926	Bacteria.Firmicutes.Clostridia.Clostridiales.Lachnospiraceae.Lachnospira	CCDC13
414787	ENSG00000244607	rs1871121	0.790719268	0.832401218	0.506653497	0.871072782	-0.056046573	0.067591155	-0.057643925	-0.022613327	0.210328217	0.318113102	0.086324847	0.138784872	0.587964157	0.396026706	0.99991226	0.999177825	Bacteria.Actinobacteria.Coriobacteriia.Coriobacteriales.Coriobacteriaceae.Collinsella	CCDC13
414788	ENSG00000244607	rs1871121	0.929430236	0.728438096	0.789665039	0.461606417	0.017104035	-0.116258679	-0.019779498	-0.095580106	0.192384052	0.333401637	0.073846186	0.129058652	0.54658921	0.296213403	0.83814088	0.996502544	Bacteria.Firmicutes.Clostridia.Clostridiales.Family_XI	CCDC13
414789	ENSG00000244607	rs1871121	0.762260814	0.382320863	0.442843347	0.395039711	-0.056631554	0.338666083	-0.061472155	0.148201246	0.186418873	0.385026435	0.079615061	0.173094478	0.551549922	0.190365905	0.822813308	0.957150765	Bacteria.Firmicutes.Clostridia.Clostridiales.Lachnospiraceae.Lachnospiraceae_ND3007_group	CCDC13
414790	ENSG00000244607	rs1871121	0.322201165	0.06406123	0.397626657	0.02705463	0.214189486	-0.877187734	-0.041086314	0.223524071	0.214717484	0.465638928	0.04825259	0.098821401	0.464943328	0.115706264	0.942907682	0.649165082	Bacteria.Firmicutes.Clostridia.Clostridiales.Ruminococcaceae.Faecalibacterium	CCDC13
414791	ENSG00000244607	rs1871121	0.413829896	0.918617005	0.476651462	0.727459535	0.161805646	-0.038501214	0.047986159	-0.045906569	0.196737036	0.375351222	0.067034374	0.131156237	0.393030968	0.422425631	0.998896274	0.992287046	Bacteria.Proteobacteria.Deltaproteobacteria.Desulfovibrionales.Desulfovibrionaceae.Desulfovibrio	CCDC13
414792	ENSG00000244607	rs1871121	0.853470872	0.681708356	0.745894784	0.613752308	0.026344014	0.091753737	-0.022648245	-0.057828217	0.142071503	0.222713155	0.069593089	0.11402148	0.285447134	0.138991974	0.990263512	0.935449612	Bacteria.Proteobacteria.Gammaproteobacteria.Pseudomonadales	CCDC13
414793	ENSG00000244607	rs1871121	0.15039412	0.603927876	0.168155831	0.555512148	0.782180283	-0.698444524	-0.126264319	0.131229029	0.537463574	1.339807156	0.09059662	0.221450259	0.997454612	0.864579863	0.997650199	0.999159905	Bacteria.Firmicutes.Clostridia.Clostridiales	CCDC13
414794	ENSG00000244607	rs1871121	0.401458658	0.875277296	0.070338215	0.168159913	0.106019474	-0.037832228	-0.108358506	0.113036947	0.125533341	0.240084682	0.058891265	0.081106564	0.175685242	0.235251532	0.914489909	0.989428248	Bacteria.Proteobacteria.Gammaproteobacteria.Pasteurellales.Pasteurellaceae.Haemophilus	CCDC13
414795	ENSG00000244607	rs1871121	0.587735593	0.568351098	0.122907618	0.562414998	-0.082313119	0.14850014	0.161791971	-0.093074439	0.151080632	0.258980812	0.103513472	0.159854055	0.297758493	0.173849763	0.646370456	0.958212988	Bacteria.Actinobacteria	CCDC13
414796	ENSG00000244607	rs1871121	0.208632378	0.680171746	0.232426545	0.64081318	0.726363234	-0.716529263	-0.113794185	0.130742461	0.571965145	1.730372455	0.094405239	0.278914327	0.999435429	0.989125616	0.999968393	0.999515331	Bacteria.Firmicutes	CCDC13
414797	ENSG00000244607	rs1871121	0.728265165	0.62853061	0.837511575	0.57075493	0.044617007	0.112165799	-0.011547655	0.056885505	0.127865872	0.23074603	0.056083457	0.099828292	0.276745566	0.165143741	0.92697622	0.940701148	Bacteria.Firmicutes.Clostridia.Clostridiales.Ruminococcaceae.Ruminococcaceae_UCG_002	CCDC13
414798	ENSG00000244607	rs1871121	0.212202881	0.878196946	0.237130723	0.948732285	0.605348263	0.15829979	-0.110033468	-0.012319849	0.480465399	1.028857056	0.092217627	0.190864465	0.954184916	0.794324531	0.999826541	0.999832315	Bacteria.Firmicutes.Clostridia.Clostridiales.Lachnospiraceae	CCDC13
414799	ENSG00000244607	rs1871121	0.734608837	0.826356628	0.306950262	0.436457324	0.041760426	0.046789117	-0.052468999	-0.073560396	0.122659217	0.212423796	0.050953809	0.093944117	0.276566506	0.201157455	0.854477287	0.885964088	Bacteria.Fusobacteria.Fusobacteriia.Fusobacteriales.Fusobacteriaceae.Fusobacterium	CCDC13
414800	ENSG00000244607	rs1871121	0.086995812	0.16488519	0.056423209	0.071129007	0.310669602	-0.657016549	0.137826793	-0.329164823	0.178779841	0.467742791	0.070956859	0.179412055	0.228724058	0.148996715	0.961639693	0.888291442	Bacteria.Firmicutes.Clostridia.Clostridiales.Ruminococcaceae.Eubacterium_coprostanoligenes_group	CCDC13
414801	ENSG00000244607	rs1871121	0.669465406	0.973533942	0.893025481	0.366790419	0.05467876	-0.007608397	-0.005989995	-0.073190923	0.127507076	0.228450521	0.044368839	0.080531949	0.252327479	0.224094776	0.814221261	0.993577312	Bacteria.Proteobacteria.Betaproteobacteria.Burkholderiales.Alcaligenaceae.Sutterella	CCDC13
414802	ENSG00000244607	rs1871121	0.742000308	0.393452936	0.481204279	0.348899925	-0.075167144	0.243645337	-0.05978216	0.110695492	0.227357013	0.283611562	0.084385487	0.117319632	0.560214675	0.257209584	0.997947728	0.9977362	Bacteria.Actinobacteria.Actinobacteria.Micrococcales	CCDC13
414803	ENSG00000244607	rs1871121	0.730238104	0.600525441	0.898668382	0.600658117	0.044678816	0.120183415	0.00824635	0.053327036	0.129018828	0.22838949	0.064504018	0.101376561	0.274285709	0.139178586	0.998525812	0.997174658	Bacteria.Proteobacteria.Deltaproteobacteria.Desulfovibrionales.Desulfovibrionaceae	CCDC13
414804	ENSG00000244607	rs1871121	0.378000242	0.556125208	0.49288014	0.330949082	0.183491332	0.158864808	0.063973585	0.132648532	0.206715143	0.26850328	0.092764756	0.13542034	0.424513382	0.291330062	0.99792254	0.986607256	Bacteria.Firmicutes.Clostridia.Clostridiales.Family_XIII.Family_XIII_AD3011_group	CCDC13
414805	ENSG00000244607	rs1871121	0.812965687	0.988325728	0.478201809	0.686454897	-0.044939878	0.004637053	-0.046345204	-0.049962232	0.18916873	0.315693871	0.064971235	0.123216915	0.554985248	0.351280945	0.999985325	0.999758873	Bacteria.Firmicutes.Clostridia.Clostridiales.Ruminococcaceae.Ruminococcaceae_UCG_014	CCDC13
414806	ENSG00000244617	rs3796097	0.065805114	0.026620464	0.138347237	0.143315241	-0.55406089	0.494296597	-0.172002013	0.120544883	0.296083358	0.217885832	0.114635779	0.081368871	0.097333397	0.023764607	0.947613107	0.99789802	Bacteria.Verrucomicrobia	ASPRV1
414807	ENSG00000244617	rs3796097	0.118950912	0.193803976	0.257094868	0.816364629	-0.64011459	0.399373943	0.13367905	-0.021850674	0.405124198	0.30417206	0.116920733	0.093712643	0.250153402	0.147872904	0.9994853	0.999502343	Bacteria.Firmicutes.Clostridia.Clostridiales.Lachnospiraceae.Ruminococcus_gnavus_group	ASPRV1
414808	ENSG00000244617	rs3796097	0.325437827	0.14556767	0.669909358	0.675287565	-0.214704437	0.25468669	-0.035381491	0.02808975	0.216689256	0.172899219	0.082625302	0.06675285	0.168696634	0.041481193	0.798346186	0.92250092	Bacteria.Firmicutes.Clostridia.Clostridiales.Lachnospiraceae.Lachnospiraceae_NK4A136_group	ASPRV1
414809	ENSG00000244617	rs3796097	0.123052644	0.10955037	0.289707102	0.536576653	-0.513350492	0.408235096	0.16397747	-0.076804777	0.328567916	0.251618263	0.153612793	0.123619932	0.178452931	0.109097944	0.843088388	0.845732013	Bacteria.Firmicutes.Erysipelotrichia.Erysipelotrichales	ASPRV1
414810	ENSG00000244617	rs3796097	0.774384432	0.149152353	0.444830484	0.777056074	-0.078812492	0.301611093	0.064207447	0.018120818	0.273805899	0.206606531	0.083522704	0.063730094	0.475362675	0.092267658	0.872833483	0.998607976	Bacteria.Firmicutes.Clostridia.Clostridiales.Lachnospiraceae.Tyzzerella_4	ASPRV1
414811	ENSG00000244617	rs3796097	0.95395929	0.893894645	0.320515655	0.251555036	-0.017325821	0.035510886	0.110014262	-0.114316779	0.298933607	0.265202695	0.109899066	0.098814656	0.514795546	0.404837844	0.997329664	0.92426646	Bacteria.Firmicutes.Negativicutes.Selenomonadales.Veillonellaceae.Megasphaera	ASPRV1
414812	ENSG00000244617	rs3796097	0.962965859	0.665962585	0.498577119	0.588284788	0.019939456	0.131963866	0.133251797	-0.077854397	0.427780651	0.304294173	0.195801879	0.143107819	0.616815598	0.358870579	0.998891856	0.999590371	Bacteria.Firmicutes.Bacilli.Bacillales.Staphylococcaceae.Staphylococcus	ASPRV1
414813	ENSG00000244617	rs3796097	0.064284305	0.123860252	0.098272551	0.812533079	-0.477939678	0.319672854	0.145190655	-0.017491314	0.253923768	0.205054315	0.086558375	0.073454283	0.106930048	0.078317029	0.304948983	0.968604843	Bacteria.Firmicutes.Clostridia.Clostridiales.Lachnospiraceae.Anaerostipes	ASPRV1
414814	ENSG00000244617	rs3796097	0.073889197	0.050582972	0.064198262	0.329850808	-0.423855294	0.382820013	0.151578176	-0.071399984	0.233323235	0.19218554	0.080505019	0.07272538	0.081993911	0.029952898	0.488773654	0.812665431	Bacteria.Firmicutes.Clostridia.Clostridiales.Lachnospiraceae.Roseburia	ASPRV1
414815	ENSG00000244617	rs3796097	0.371094163	0.085357007	0.737888235	0.64879344	-0.206076149	0.323185154	0.028971582	0.033481143	0.228805739	0.184992115	0.086202779	0.073173017	0.241980904	0.038618373	0.958863839	0.979585985	Bacteria.Firmicutes.Erysipelotrichia.Erysipelotrichales.Erysipelotrichaceae.Erysipelatoclostridium	ASPRV1
414816	ENSG00000244617	rs3796097	0.387154014	0.133200365	0.222542589	0.63456764	-0.184217068	0.252015409	-0.111222401	0.033696298	0.21158771	0.165729935	0.090308587	0.070559762	0.162719201	0.043504841	0.957702184	0.892571169	Bacteria.Bacteroidetes.Bacteroidia.Bacteroidales.Rikenellaceae	ASPRV1
414817	ENSG00000244617	rs3796097	0.333264814	0.314390708	0.818929681	0.701535814	-0.319526158	0.239040788	0.029101861	0.037572856	0.327780509	0.235764122	0.126612089	0.097606095	0.341892862	0.164786374	0.888759497	0.902660525	Bacteria.Firmicutes.Negativicutes.Selenomonadales.Veillonellaceae	ASPRV1
414818	ENSG00000244617	rs3796097	0.255167786	0.096398699	0.6974211	0.540269875	-0.241795104	0.278715057	-0.031758196	0.041006736	0.210619176	0.165214119	0.081320597	0.066606321	0.139656947	0.034602602	0.843941501	0.843146258	Bacteria.Firmicutes.Negativicutes.Selenomonadales.Veillonellaceae.Dialister	ASPRV1
414819	ENSG00000244617	rs3796097	0.466833684	0.075835317	0.333674837	0.838398966	-0.165298198	0.346695448	-0.08267006	-0.014107434	0.225834499	0.192161585	0.084878168	0.068897192	0.304973971	0.047310955	0.654882522	0.994680072	Bacteria.Proteobacteria.Betaproteobacteria.Burkholderiales	ASPRV1
414820	ENSG00000244617	rs3796097	0.335727032	0.160277069	0.769378432	0.676607877	-0.307602734	0.352569342	-0.033113654	0.036868175	0.317172294	0.248222361	0.112472421	0.087993857	0.308208315	0.1023487	0.999858829	0.957708045	Bacteria.Proteobacteria.Betaproteobacteria.Neisseriales.Neisseriaceae.Eikenella	ASPRV1
414821	ENSG00000244617	rs3796097	0.352848813	0.168246754	0.726168355	0.626070156	-0.212873716	0.244862611	0.056327553	-0.057414127	0.227481981	0.175730852	0.160138128	0.117269075	0.245933627	0.067370775	0.999672451	0.998587032	Bacteria.Firmicutes.Clostridia.Clostridiales.Ruminococcaceae.Butyricicoccus	ASPRV1
414822	ENSG00000244617	rs3796097	0.71152936	0.260344547	0.255085184	0.585258598	-0.090145984	0.217787771	0.138477673	-0.054860127	0.242703392	0.191802672	0.120601834	0.100026716	0.357169739	0.099717015	0.991744893	0.885182219	Bacteria.Firmicutes.Bacilli.Lactobacillales.Carnobacteriaceae	ASPRV1
414823	ENSG00000244617	rs3796097	0.482190492	0.806442427	0.026723866	0.045762351	0.197511787	-0.05611336	0.235156384	-0.180543071	0.279428149	0.228085093	0.103730289	0.08864703	0.380962332	0.322236077	0.737532512	0.908850135	Bacteria.Firmicutes.Erysipelotrichia.Erysipelotrichales.Erysipelotrichaceae.Clostridium_innocuum_group	ASPRV1
414824	ENSG00000244617	rs3796097	0.261247756	0.121434235	0.378403263	0.327080605	-0.237817855	0.261841866	0.116003643	-0.098504138	0.20984394	0.166852891	0.13079695	0.099755445	0.141461905	0.046897626	0.999670759	0.996530704	Bacteria.Firmicutes.Clostridia.Clostridiales.Ruminococcaceae.Flavonifractor	ASPRV1
414825	ENSG00000244617	rs3796097	0.23298791	0.106235958	0.498213898	0.476790963	-0.429477176	0.413755013	-0.104702834	0.079746494	0.356733395	0.25258433	0.153721169	0.111437447	0.337317816	0.104715467	0.99991226	0.988194298	Bacteria.Actinobacteria.Coriobacteriia.Coriobacteriales.Coriobacteriaceae.Collinsella	ASPRV1
414826	ENSG00000244617	rs3796097	0.662911587	0.266488986	0.195117962	0.408059767	-0.101443768	0.205420592	0.132439908	-0.069920038	0.231660438	0.183277253	0.10117059	0.083967258	0.337095398	0.066618508	0.398632708	0.922857939	Bacteria.Firmicutes.Clostridia.Clostridiales.Peptostreptococcaceae.Intestinibacter	ASPRV1
414827	ENSG00000244617	rs3796097	0.193064507	0.358502558	0.252133695	0.601106453	-1.991082779	0.824073556	0.27704536	-0.074422222	1.513904453	0.891105221	0.239771544	0.141653974	0.997454612	0.832165436	0.997650199	0.999159905	Bacteria.Firmicutes.Clostridia.Clostridiales	ASPRV1
414828	ENSG00000244617	rs3796097	0.561994803	0.417031988	0.522774096	0.105095107	-0.150311623	0.15471685	0.058721353	-0.109946191	0.257880072	0.18942057	0.09138753	0.066894964	0.268204652	0.151333221	0.727647943	0.970562572	Bacteria.Firmicutes.Negativicutes.Selenomonadales.Acidaminococcaceae.Phascolarctobacterium	ASPRV1
414829	ENSG00000244617	rs3796097	0.620661725	0.412611431	0.604140376	0.768232123	-0.141866479	0.221309503	0.045166366	-0.024744501	0.285278455	0.268382266	0.086692433	0.083617995	0.456002376	0.233659645	0.994527911	0.946234759	Bacteria.Proteobacteria.Gammaproteobacteria.Enterobacteriales.Enterobacteriaceae.Citrobacter	ASPRV1
414830	ENSG00000244617	rs3796097	0.372515722	0.424733905	0.981097496	0.485628159	-0.263043106	0.18327108	0.003563358	0.090419596	0.292930811	0.228150084	0.149819467	0.128934096	0.332208433	0.179458495	0.997923384	0.973447285	Bacteria.Firmicutes.Bacilli.Lactobacillales	ASPRV1
414831	ENSG00000244617	rs3796097	0.303059816	0.156380759	0.921387163	0.638018115	-0.221861123	0.247465174	-0.009138975	0.040744087	0.213713964	0.172576245	0.092247142	0.08619631	0.144721937	0.054987164	0.791737658	0.979583885	Bacteria.Firmicutes.Clostridia.Clostridiales.Lachnospiraceae.Dorea	ASPRV1
414832	ENSG00000244617	rs3796097	0.487004197	0.166649607	0.212567104	0.096362978	-0.158414952	0.236664398	0.100146282	-0.098854519	0.226609134	0.169200368	0.079550293	0.058591642	0.220191165	0.059463266	0.886764336	0.755259861	Bacteria.Proteobacteria.Betaproteobacteria.Burkholderiales.Alcaligenaceae.Parasutterella	ASPRV1
414833	ENSG00000244617	rs3796097	0.563243898	0.190438461	0.424555777	0.658601565	-0.138681505	0.245990542	-0.084478161	0.036101778	0.238690966	0.185920142	0.105124343	0.081331791	0.393067879	0.10414304	0.896362991	0.997216401	Bacteria.Firmicutes.Clostridia.Clostridiales.Ruminococcaceae.Subdoligranulum	ASPRV1
414834	ENSG00000244617	rs3796097	0.297824232	0.130497941	0.780901647	0.596692586	-0.291781319	0.366760885	0.03275074	-0.060101878	0.278013346	0.239477743	0.117260219	0.113020603	0.24500776	0.090015961	0.926890345	0.927561557	Bacteria.Firmicutes.Clostridia.Clostridiales.Lachnospiraceae.Blautia	ASPRV1
414835	ENSG00000244617	rs3796097	0.236564996	0.077774447	0.14763638	0.376261387	-0.247302445	0.292784399	-0.14779851	0.070493668	0.207008336	0.163376929	0.100859784	0.079125131	0.129431844	0.028845719	0.997604342	0.996621608	Bacteria.Proteobacteria.Deltaproteobacteria	ASPRV1
414836	ENSG00000244617	rs3796097	0.335034675	0.274106073	0.760831583	0.983197518	-0.328778373	0.28980545	0.028831542	-0.00175119	0.338517899	0.26274949	0.094321981	0.082831725	0.450947986	0.187333886	0.996566686	0.997858307	Bacteria.Proteobacteria.Gammaproteobacteria	ASPRV1
414837	ENSG00000244617	rs3796097	0.202712277	0.078677247	0.523475467	0.496245784	-0.326521256	0.341820971	-0.083551559	0.063599074	0.253737762	0.191332576	0.130250926	0.092946272	0.174780497	0.043513022	0.92377273	0.907101516	Bacteria.Proteobacteria.Gammaproteobacteria.Pseudomonadales.Pseudomonadaceae.Pseudomonas	ASPRV1
414838	ENSG00000244617	rs3796097	0.474448232	0.248796521	0.643745675	0.724477118	-0.178249369	0.233521534	-0.050754396	0.033304444	0.247761029	0.200670295	0.109235032	0.094077669	0.209964573	0.083787559	0.999694213	0.908466096	Bacteria.Firmicutes.Clostridia.Clostridiales.Lachnospiraceaencultured	ASPRV1
414839	ENSG00000244617	rs3796097	0.014990081	0.03429992	0.008380761	0.223502944	-0.58431987	0.406818656	-0.249976437	0.096509422	0.233820574	0.188162242	0.091926438	0.078526851	0.048694475	0.030845598	0.287644209	0.874207096	Bacteria.Firmicutes.Clostridia.Clostridiales.Christensenellaceae.Christensenellaceae_R_7_group	ASPRV1
414840	ENSG00000244617	rs3796097	0.332807648	0.314372655	0.497144516	0.650285912	-0.728687556	0.511833521	0.089965165	-0.041119736	0.746800128	0.504798552	0.131754526	0.090278925	0.815859024	0.501387584	0.999973618	0.989705988	Bacteria.Bacteroidetes.Bacteroidia.Bacteroidales.Bacteroidaceae.Bacteroides	ASPRV1
414841	ENSG00000244617	rs3796097	0.155650759	0.119683141	0.909060106	0.087742308	-0.288082793	0.247329075	-0.009604266	0.135583812	0.20054236	0.156849325	0.083755632	0.078212398	0.097983692	0.048314102	0.941928123	0.989428248	Bacteria.Proteobacteria.Gammaproteobacteria.Pasteurellales.Pasteurellaceae.Haemophilus	ASPRV1
414842	ENSG00000244617	rs3796097	0.156059032	0.05810134	0.177459825	0.35525553	-0.30618351	0.319913544	-0.143557565	0.078067588	0.213356542	0.165845755	0.105293683	0.083845919	0.106849254	0.02473019	0.995339941	0.95316496	Bacteria.Proteobacteria.Deltaproteobacteria.Desulfovibrionales.Desulfovibrionaceae.Bilophila	ASPRV1
414843	ENSG00000244617	rs3796097	0.020019924	0.145616155	0.027856895	0.518126871	-0.620875926	0.318238614	-0.26571294	0.062035638	0.260358358	0.21606917	0.118107378	0.095472377	0.08767531	0.137656005	0.562492137	0.882423848	Bacteria.Firmicutes.Clostridia.Clostridiales.Ruminococcaceae.Ruminiclostridium_9	ASPRV1
414844	ENSG00000244617	rs3796097	0.370692054	0.230696109	0.994684131	0.932811705	-0.233718823	0.262668434	0.000741312	-0.007996401	0.259277948	0.217097888	0.110839113	0.094481011	0.256622911	0.092792298	0.875442858	0.987281434	Bacteria.Firmicutes.Clostridia.Clostridiales.Lachnospiraceae.Eubacterium_eligens_group	ASPRV1
414845	ENSG00000244617	rs3796097	0.209244802	0.189591553	0.449454671	0.880773689	-0.45419947	0.357267243	0.090885344	-0.014564893	0.358140721	0.269500728	0.1194409	0.096725551	0.199075965	0.087386422	0.679902993	0.975608948	Bacteria.Firmicutes.Clostridia.Clostridiales.Lachnospiraceae.Lachnoclostridium	ASPRV1
414846	ENSG00000244617	rs3796097	0.126809577	0.148335699	0.18813747	0.331412957	-1.527163138	0.875209478	0.225611902	-0.100779448	0.987418087	0.598303332	0.169621736	0.102984793	0.880138917	0.440811017	0.997675757	0.924386311	Bacteria.Bacteroidetes	ASPRV1
414847	ENSG00000244617	rs3796097	0.382673243	0.143067485	0.934653416	0.756205224	-0.245843774	0.306926193	-0.014595665	0.042448638	0.279705849	0.207047494	0.17732627	0.136149108	0.279814543	0.068838917	0.999739884	0.906103253	Bacteria.Actinobacteria.Coriobacteriia.Coriobacteriales.Coriobacteriaceae	ASPRV1
414848	ENSG00000244617	rs3796097	0.503778273	0.1743884	0.32813512	0.729413584	-0.152696419	0.273480137	0.07679879	-0.024013919	0.227126839	0.199145828	0.077945367	0.069124794	0.345718802	0.084790367	0.968603562	0.99999132	Bacteria.Firmicutes.Clostridia.Clostridiales.Clostridiaceae_1	ASPRV1
414849	ENSG00000244617	rs3796097	0.617702613	0.45442931	0.117099139	0.046987192	-0.109040467	0.131972183	-0.221592636	0.249017794	0.217421813	0.175363592	0.139526382	0.122976761	0.235366429	0.124243069	0.614869948	0.812877349	Bacteria.Actinobacteria.Actinobacteria	ASPRV1
414850	ENSG00000244617	rs3796097	0.258208697	0.096777084	0.801874969	0.968555257	-0.240542383	0.281596114	0.022858355	-0.003064135	0.210885305	0.167115577	0.090725907	0.077430934	0.138512943	0.035796073	0.911277047	0.945443594	Bacteria.Fusobacteria.Fusobacteriia.Fusobacteriales.Fusobacteriaceae.Fusobacterium	ASPRV1
414851	ENSG00000244617	rs3796097	0.92797511	0.517168581	0.390007401	0.719892618	0.032720208	0.170469819	0.108407769	-0.03618679	0.360577297	0.261750093	0.125270365	0.100473252	0.617897915	0.298764112	0.961249848	0.997513341	Bacteria.Firmicutes.Clostridia.Clostridiales.Lachnospiraceae.Eubacterium_xylanophilum_group	ASPRV1
414852	ENSG00000244617	rs3796097	0.128307414	0.053946214	0.295180193	0.285391198	-0.486835342	0.451122306	-0.121654176	0.088189252	0.316036357	0.229830633	0.115275693	0.081872152	0.137395073	0.040423902	0.973414458	0.998439902	Bacteria.Verrucomicrobia.Verrucomicrobiae.Verrucomicrobiales.Verrucomicrobiaceae.Akkermansia	ASPRV1
414853	ENSG00000244617	rs3796097	0.054249863	0.078468795	0.102181222	0.395851362	-0.527814691	0.388438628	-0.246852652	0.103605103	0.269252274	0.217271265	0.148905696	0.121216751	0.13128983	0.065192529	0.998820086	0.961415255	Bacteria.Firmicutes.Clostridia.Clostridiales.Family_XIII	ASPRV1
414854	ENSG00000244617	rs3796097	0.385555033	0.133103252	0.224628619	0.635286694	-0.184860362	0.252138637	-0.110827727	0.033633352	0.211608797	0.165768745	0.090399143	0.070578001	0.163131657	0.044239765	0.954900767	0.877983283	Bacteria.Bacteroidetes.Bacteroidia.Bacteroidales.Rikenellaceae.Alistipes	ASPRV1
414855	ENSG00000244617	rs3796097	0.16330159	0.122907736	0.427427684	0.738029226	-0.392911972	0.317536222	-0.099058475	0.029146009	0.278657362	0.203157717	0.124039345	0.08677027	0.182838612	0.085278577	0.732556726	0.940986664	Bacteria.Bacteroidetes.Bacteroidia.Bacteroidales.Porphyromonadaceae.Odoribacter	ASPRV1
414856	ENSG00000244617	rs3796097	0.218451807	0.068361859	0.458390317	0.353274913	-0.281705359	0.316211249	0.05381755	-0.053714239	0.22669263	0.170609827	0.072146872	0.057451496	0.178819825	0.033883874	0.999492402	0.999741582	Bacteria.Proteobacteria.Gammaproteobacteria.Enterobacteriales.Enterobacteriaceae.Escherichia_Shigella	ASPRV1
414857	ENSG00000244617	rs3796097	0.471789956	0.180574263	0.509183994	0.851978254	-0.169671681	0.2757866	0.052598814	-0.013095565	0.234420273	0.203753426	0.07924232	0.069902965	0.349065961	0.100821144	0.99714486	0.996602117	Bacteria.Firmicutes.Clostridia.Clostridiales.Clostridiaceae_1.Clostridium_sensu_stricto_1	ASPRV1
414858	ENSG00000244617	rs3796097	0.16146812	0.150778651	0.771938775	0.053226239	-0.282477792	0.22761753	-0.024192361	0.15609344	0.199450541	0.156553794	0.083120598	0.079277933	0.095467669	0.057574012	0.934026774	0.931468627	Bacteria.Proteobacteria.Gammaproteobacteria.Pasteurellales.Pasteurellaceae	ASPRV1
414859	ENSG00000244617	rs3796097	0.935009709	0.957247151	0.864634379	0.64612427	-0.079710139	0.032240876	-0.032023029	0.052978406	0.973739061	0.599099192	0.187100687	0.114846197	0.935198286	0.791159049	0.999135888	0.996172726	Bacteria.Firmicutes.Clostridia.Clostridiales.Ruminococcaceae	ASPRV1
414860	ENSG00000244617	rs3796097	0.806510637	0.334936287	0.572145848	0.93492967	-0.081487509	0.237053012	-0.072454036	0.008248357	0.331343089	0.244025283	0.127611155	0.100637709	0.480840517	0.20507652	0.99759175	0.986746924	Bacteria.Firmicutes.Clostridia.Clostridiales.Lachnospiraceae.Lachnospiraceae_UCG_008	ASPRV1
414861	ENSG00000244617	rs3796097	0.16206854	0.236508315	0.342650118	0.889261262	-0.55299536	0.333648182	-0.132052271	-0.013894088	0.391024066	0.279251234	0.138140289	0.09939537	0.208496959	0.149697639	0.810580939	0.99780419	Bacteria.Firmicutes.Clostridia.Clostridiales.Ruminococcaceae.Ruminococcus_2	ASPRV1
414862	ENSG00000244617	rs3796097	0.875728299	0.898423555	0.757378262	0.671686244	-0.085995973	0.066431118	-0.041091023	0.055879845	0.547730802	0.518373399	0.132453231	0.131246024	0.850676016	0.678296157	0.999330493	0.996754281	Bacteria.Proteobacteria	ASPRV1
414863	ENSG00000244617	rs3796097	0.147873815	0.067209507	0.286466821	0.644036915	-0.321781886	0.31441526	-0.115884856	0.045399105	0.219719328	0.168912729	0.107826458	0.097795258	0.107703163	0.028607728	0.924475198	0.998755611	Bacteria.Actinobacteria.Actinobacteria.Bifidobacteriales.Bifidobacteriaceae	ASPRV1
414864	ENSG00000244617	rs3796097	0.25676287	0.096122834	0.844176813	0.995620862	-0.241428871	0.281893625	0.018004966	0.000429298	0.211013999	0.166956841	0.091238021	0.077918003	0.135607993	0.036153396	0.905789725	0.953311181	Bacteria.Fusobacteria.Fusobacteriia.Fusobacteriales	ASPRV1
414865	ENSG00000244617	rs3796097	0.568915823	0.291791593	0.795545385	0.884196714	-0.177087858	0.250617512	0.027066057	-0.0116397	0.309289694	0.235801952	0.104027178	0.079601573	0.448753884	0.210758649	0.998896274	0.997840822	Bacteria.Proteobacteria.Deltaproteobacteria.Desulfovibrionales.Desulfovibrionaceae.Desulfovibrio	ASPRV1
414866	ENSG00000244617	rs3796097	0.98725357	0.66260307	0.634941845	0.887661868	0.009123161	0.200978377	-0.066489013	0.016360172	0.568862884	0.458513086	0.139381655	0.115359774	0.875042419	0.472934519	0.998803525	0.997226571	Bacteria.Firmicutes.Clostridia.Clostridiales.Lachnospiraceae.Eubacterium_rectale_group	ASPRV1
414867	ENSG00000244617	rs3796097	0.455397223	0.213420778	0.246729108	0.314957084	-0.163651796	0.219399182	0.131644242	-0.09323652	0.217928461	0.174607133	0.112626232	0.092067009	0.246635104	0.061861912	0.524686758	0.816075101	Bacteria.Firmicutes.Clostridia.Clostridiales.Peptostreptococcaceae	ASPRV1
414868	ENSG00000244617	rs3796097	0.428737423	0.103455487	0.321870455	0.950434398	-0.176642533	0.305341675	-0.083671556	0.004244134	0.221819923	0.184884956	0.083820074	0.068013069	0.251078776	0.054324647	0.670612892	0.937760178	Bacteria.Proteobacteria.Betaproteobacteria.Burkholderiales.Alcaligenaceae	ASPRV1
414869	ENSG00000244617	rs3796097	0.276278732	0.142703894	0.569288586	0.6085187	-0.412549322	0.383942109	-0.088308348	0.058201984	0.375746523	0.258761743	0.154382666	0.113082664	0.406563323	0.145218954	0.99032513	0.899032087	Bacteria.Firmicutes.Clostridia.Clostridiales.Ruminococcaceae.Ruminococcaceae_UCG_013	ASPRV1
414870	ENSG00000244617	rs3796097	0.654415065	0.887495419	0.088350147	0.207271005	0.135363406	0.037446078	0.209628519	-0.129143207	0.301000962	0.263648592	0.121162405	0.101384362	0.454571813	0.333216054	0.626621293	0.996502544	Bacteria.Firmicutes.Clostridia.Clostridiales.Family_XI	ASPRV1
414871	ENSG00000244617	rs3796097	0.35414685	0.155275124	0.76359035	0.53800719	-0.207964535	0.24991478	0.029993695	-0.049605642	0.222840013	0.173812012	0.099305647	0.080123991	0.150848845	0.056363448	0.998277807	0.999325446	Bacteria.Bacteroidetes.Bacteroidia.Bacteroidales.Porphyromonadaceae.Parabacteroides	ASPRV1
414872	ENSG00000244617	rs3796097	0.505557	0.200217492	0.293710779	0.434383815	-0.150206932	0.223942325	0.099583042	-0.055122435	0.224361709	0.173051607	0.094072593	0.070078244	0.199428535	0.069297756	0.968802863	0.98624082	Bacteria.Bacteroidetes.Bacteroidia.Bacteroidales.Prevotellaceae	ASPRV1
414873	ENSG00000244617	rs3796097	0.336777912	0.113720698	0.851024289	0.642773214	-0.251322767	0.300924268	-0.016145097	0.030419657	0.259709683	0.187692454	0.085622616	0.065278205	0.177365616	0.046907672	0.955858825	0.969939639	Bacteria.Firmicutes.Clostridia.Clostridiales.Lachnospiraceae.Tyzzerella	ASPRV1
414874	ENSG00000244617	rs3796097	0.119515255	0.107969315	0.281283283	0.532005321	-0.517456033	0.409641805	0.166773845	-0.077624525	0.328004707	0.251336448	0.153500462	0.12354581	0.174671924	0.106220258	0.828169304	0.84381795	Bacteria.Firmicutes.Erysipelotrichia.Erysipelotrichales.Erysipelotrichaceae	ASPRV1
414875	ENSG00000244617	rs3796097	0.155816604	0.174548778	0.380935539	0.938570103	-0.3350146	0.262603349	-0.088024984	0.006493237	0.233307898	0.191297652	0.099782313	0.083928898	0.14775039	0.086802355	0.877726154	0.998819627	Bacteria.Firmicutes.Clostridia.Clostridiales.Ruminococcaceae.Ruminococcaceae_UCG_003	ASPRV1
414876	ENSG00000244617	rs3796097	0.367090004	0.708744478	0.584538253	0.673501965	-0.426385221	0.142046041	-0.091437063	-0.056128498	0.469446779	0.378602802	0.166397295	0.132609626	0.542106743	0.507422642	0.837047684	0.936167976	Bacteria.Firmicutes.Clostridia.Clostridiales.Ruminococcaceae.Anaerotruncus	ASPRV1
414877	ENSG00000244617	rs3796097	0.495662466	0.571124346	0.868570003	0.442845357	-0.219916406	0.142836275	-0.025708959	0.102312529	0.320958391	0.250904364	0.154751675	0.132509661	0.423690471	0.268695083	0.970737021	0.933837527	Bacteria.Firmicutes.Bacilli	ASPRV1
414878	ENSG00000244617	rs3796097	0.984602067	0.689261779	0.316118418	0.229605609	0.006299276	0.090597815	0.110724132	-0.089632135	0.325139983	0.225566077	0.109600017	0.073906714	0.53253846	0.295263952	0.810730403	0.903040397	Bacteria.Bacteroidetes.Bacteroidia.Bacteroidales.Prevotellaceae.Prevotella_9	ASPRV1
414879	ENSG00000244617	rs3796097	0.144018016	0.061106426	0.523237481	0.834233406	-0.333676336	0.321565765	0.068969844	0.018271238	0.225636618	0.168734279	0.107457294	0.086957347	0.125621778	0.025607099	0.977260763	0.988536939	Bacteria.Firmicutes.Negativicutes.Selenomonadales.Veillonellaceae.Veillonella	ASPRV1
414880	ENSG00000244617	rs3796097	0.169233624	0.440249928	0.01185339	0.027024557	0.472069152	-0.204055533	0.300732697	-0.204413971	0.339587916	0.262777039	0.116140776	0.090354277	0.306370104	0.268557101	0.997594253	0.968019235	Bacteria.Firmicutes.Erysipelotrichia.Erysipelotrichales.Erysipelotrichaceae.Faecalitalea	ASPRV1
414881	ENSG00000244617	rs3796097	0.044472239	0.124176642	0.061016991	0.247639073	-3.510878194	1.518962515	0.507135808	-0.177069787	1.713203115	0.975174592	0.266013386	0.151784327	0.999435429	0.957620371	0.999968393	0.999515331	Bacteria.Firmicutes	ASPRV1
414882	ENSG00000244617	rs3796097	0.413383378	0.344156641	0.87433058	0.523297242	-0.225575528	0.201970873	-0.02398612	0.083817486	0.274010394	0.211947573	0.151060355	0.130609256	0.341185341	0.140397967	0.994136952	0.976249604	Bacteria.Firmicutes.Bacilli.Lactobacillales.Streptococcaceae	ASPRV1
414883	ENSG00000244617	rs3796097	0.232558999	0.077870397	0.149342954	0.376346998	-0.249526984	0.292713501	-0.14655423	0.070498479	0.207070421	0.163391392	0.10043889	0.079144812	0.127557783	0.027134333	0.998525812	0.997174658	Bacteria.Proteobacteria.Deltaproteobacteria.Desulfovibrionales.Desulfovibrionaceae	ASPRV1
414884	ENSG00000244617	rs3796097	0.139409038	0.576998949	0.34703817	0.42394935	-0.470150406	0.140790145	-0.108867319	-0.077472782	0.314203404	0.251142806	0.114934285	0.096280145	0.283893129	0.318105239	0.998832683	0.968981908	Bacteria.Firmicutes.Clostridia.Clostridiales.Ruminococcaceae.Eubacterium_coprostanoligenes_group	ASPRV1
414885	ENSG00000244617	rs3796097	0.844754176	0.17842644	0.507558814	0.761646322	-0.064338223	0.350536248	0.08657003	0.030575536	0.327254857	0.257685841	0.129920793	0.100380336	0.589836149	0.157722954	0.997947728	0.9977362	Bacteria.Actinobacteria.Actinobacteria.Micrococcales	ASPRV1
414886	ENSG00000244617	rs3796097	0.030165016	0.066530238	0.060934578	0.342101957	-0.711058607	0.454054556	-0.278574376	0.104145837	0.320807084	0.243308257	0.146075733	0.108822763	0.135055555	0.079553038	0.99792254	0.986607256	Bacteria.Firmicutes.Clostridia.Clostridiales.Family_XIII.Family_XIII_AD3011_group	ASPRV1
414887	ENSG00000244617	rs3796097	0.780563875	0.614144946	0.249952768	0.532772594	0.096548825	0.123561523	0.164019841	-0.068220885	0.345135476	0.243900238	0.141294157	0.108783171	0.559283287	0.259670556	0.787383101	0.965136359	Bacteria.Firmicutes.Clostridia.Clostridiales.Lachnospiraceae.Lachnospiraceae_ND3007_group	ASPRV1
414888	ENSG00000244617	rs3796097	0.044609311	0.027826509	0.092915122	0.170171768	-0.67848219	0.560183886	-0.203968954	0.128933681	0.331298719	0.248947207	0.119609397	0.092956899	0.113353525	0.02940551	0.996596763	0.999791394	Bacteria.Firmicutes.Clostridia.Clostridiales.Ruminococcaceae.Ruminococcaceae_UCG_005	ASPRV1
414889	ENSG00000244617	rs3796097	0.252153213	0.142967878	0.653237943	0.987517611	-0.281906724	0.285501285	-0.0531623	-0.001539991	0.243989	0.192545818	0.117784473	0.098055563	0.157561572	0.051127016	0.998043854	0.988089318	Bacteria.Firmicutes.Clostridia.Clostridiales.Ruminococcaceaencultured	ASPRV1
414890	ENSG00000244617	rs3796097	0.498715978	0.271959245	0.941872337	0.932735744	-0.219598298	0.261170741	0.008793834	-0.007410924	0.322785255	0.235720735	0.120135536	0.087464213	0.413366145	0.206757692	0.999878354	0.998275086	Bacteria.Bacteroidetes.Bacteroidia.Bacteroidales.Porphyromonadaceae.Barnesiella	ASPRV1
414891	ENSG00000244617	rs3796097	0.300359868	0.103128006	0.710790589	0.850517851	-0.222353285	0.274701917	-0.036580425	0.013879707	0.212985292	0.166171364	0.098223177	0.073356118	0.168516884	0.035099641	0.998168119	0.977793214	Bacteria.Bacteroidetes.Bacteroidia.Bacteroidales.Porphyromonadaceae	ASPRV1
414892	ENSG00000244617	rs3796097	0.151255956	0.242391301	0.346247676	0.984121929	-0.54301697	0.330832596	-0.131016561	-0.00223536	0.373926902	0.280421079	0.138089756	0.111889718	0.298169268	0.203438367	0.948905015	0.969077043	Bacteria.Firmicutes.Clostridia.Clostridiales.Ruminococcaceae.Ruminococcaceae_NK4A214_group	ASPRV1
414893	ENSG00000244617	rs3796097	0.242599813	0.088626455	0.719441632	0.609830571	-0.269407752	0.311045565	-0.051149314	0.061192564	0.228458197	0.179939605	0.141778388	0.119330595	0.143100055	0.034306177	0.911017093	0.997132292	Bacteria.Firmicutes.Bacilli.Bacillales	ASPRV1
414894	ENSG00000244617	rs3796097	0.237744733	0.093713803	0.624487764	0.684380576	-0.255505478	0.284521456	-0.051846575	0.035013363	0.214419353	0.167262498	0.105412997	0.085749753	0.121872124	0.03652418	0.990188051	0.997201293	Bacteria.Firmicutes.Clostridia.Clostridiales.Lachnospiraceae.Coprococcus_1	ASPRV1
414895	ENSG00000244617	rs3796097	0.197366115	0.101105157	0.487834537	0.602916046	-0.346646057	0.352607578	0.093576981	-0.060525403	0.266153723	0.212016872	0.134116334	0.115779641	0.128318943	0.045631335	0.92078388	0.943411405	Bacteria.Firmicutes.Clostridia.Clostridiales.Lachnospiraceae.Fusicatenibacter	ASPRV1
414896	ENSG00000244617	rs3796097	0.469577496	0.370086016	0.718586971	0.443187508	-0.192553117	0.186395215	-0.052841158	0.09831774	0.264704978	0.206515756	0.146002969	0.12743183	0.348454251	0.146500144	0.976314705	0.980405449	Bacteria.Firmicutes.Bacilli.Lactobacillales.Streptococcaceae.Streptococcus	ASPRV1
414897	ENSG00000244617	rs3796097	0.07792266	0.03256596	0.006230689	0.051295636	-0.366489379	0.359022707	-0.214797246	0.119297671	0.204609597	0.164377374	0.075969682	0.06008047	0.065456073	0.015586111	0.449913406	0.985377765	Bacteria.Proteobacteria.Betaproteobacteria.Burkholderiales.Alcaligenaceae.Sutterella	ASPRV1
414898	ENSG00000244617	rs3796097	0.492592931	0.490710513	0.613962934	0.343082461	-0.169494846	0.145791118	0.039886942	-0.068662534	0.245611903	0.210343777	0.078693014	0.071892911	0.328217939	0.253642281	0.730033218	0.868739518	Bacteria.Firmicutes.Clostridia.Clostridiales.Lachnospiraceae.Lachnospiraceae_UCG_010	ASPRV1
414899	ENSG00000244617	rs3796097	0.380109757	0.341090221	0.86028093	0.872865949	-0.269924448	0.245449146	-0.01946077	-0.015522355	0.305444602	0.255930948	0.11012454	0.09662114	0.331193009	0.199725948	0.771826879	0.998431627	Bacteria.Firmicutes.Clostridia.Clostridiales.Ruminococcaceae.Ruminococcus_1	ASPRV1
414900	ENSG00000244617	rs3796097	0.157898286	0.059128267	0.356097198	0.346103577	-0.334026	0.34847423	-0.118659559	0.088811337	0.233808461	0.18140897	0.12766704	0.093577841	0.100566723	0.021225226	0.987128526	0.935449612	Bacteria.Proteobacteria.Gammaproteobacteria.Pseudomonadales	ASPRV1
414901	ENSG00000244617	rs3796097	0.164944049	0.069232003	0.390916081	0.83139794	-0.30612085	0.309515804	-0.086466157	0.018017189	0.217964177	0.167535882	0.100108653	0.084284266	0.105437666	0.028628795	0.911615867	0.971675305	Bacteria.Firmicutes.Clostridia.Clostridiales.Ruminococcaceae.Ruminococcaceae_UCG_002	ASPRV1
414902	ENSG00000244617	rs3796097	0.396159658	0.393333433	0.791370337	0.792353936	-0.319843571	0.239368899	-0.034993159	-0.026677374	0.374458886	0.278562872	0.131740009	0.100920505	0.405979113	0.238922197	0.981084248	0.998600531	Bacteria.Firmicutes.Clostridia.Clostridiales.Ruminococcaceae.Ruminiclostridium_6	ASPRV1
414903	ENSG00000244617	rs3796097	0.525057113	0.095499074	0.004311411	0.206106184	-0.124990032	0.260292137	0.250343399	-0.086112683	0.195597218	0.153867328	0.084626444	0.0674277	0.233908333	0.02992537	0.110489921	0.904712577	Bacteria.Firmicutes.Clostridia.Clostridiales.Lachnospiraceae.Lachnospira	ASPRV1
414904	ENSG00000244617	rs3796097	0.521328357	0.101232433	0.384429268	0.902116666	-0.152473854	0.337390198	-0.078713183	-0.008935692	0.236468173	0.202944181	0.089888198	0.072371904	0.361086469	0.062794956	0.739911459	0.996359602	Bacteria.Proteobacteria.Betaproteobacteria	ASPRV1
414905	ENSG00000244617	rs3796097	0.152548174	0.067735323	0.297201625	0.595039184	-0.319029833	0.314641951	-0.113042126	0.051762808	0.220392461	0.169367492	0.10756824	0.096901388	0.114253681	0.026421252	0.849711379	0.992476603	Bacteria.Actinobacteria.Actinobacteria.Bifidobacteriales.Bifidobacteriaceae.Bifidobacterium	ASPRV1
414906	ENSG00000244617	rs3796097	0.270784077	0.239370284	0.542233515	0.751834448	-0.463365461	0.367403441	0.09071324	-0.036489292	0.417178636	0.309404596	0.148062638	0.114904155	0.479570272	0.283167312	0.905335184	0.93080513	Bacteria.Firmicutes.Negativicutes.Selenomonadales	ASPRV1
414907	ENSG00000244617	rs3796097	0.265325745	0.132244546	0.600368455	0.614351637	-0.368562821	0.365938099	-0.060925534	0.043081562	0.328026708	0.240044192	0.115729317	0.085089183	0.3286231	0.094922709	0.999985325	0.999758873	Bacteria.Firmicutes.Clostridia.Clostridiales.Ruminococcaceae.Ruminococcaceae_UCG_014	ASPRV1
414908	ENSG00000244617	rs3796097	0.486446323	0.323960399	0.487306055	0.094914726	-0.16242105	0.175349768	0.059834034	-0.107451809	0.23204137	0.176427144	0.08565085	0.063403841	0.264474067	0.106598097	0.899948514	0.889313815	Bacteria.Firmicutes.Negativicutes.Selenomonadales.Acidaminococcaceae	ASPRV1
414909	ENSG00000244617	rs3796097	0.126837477	0.148270388	0.188180118	0.3313054	-1.526902183	0.875280865	0.22557255	-0.100797205	0.987323205	0.598254253	0.169608746	0.102979862	0.879688087	0.441965139	0.997187614	0.921529413	Bacteria.Bacteroidetes.Bacteroidia.Bacteroidales	ASPRV1
414910	ENSG00000244617	rs3796097	0.705268651	0.988121909	0.272912833	0.338543231	0.156594025	0.004754418	-0.092838153	0.06337546	0.41221346	0.318129589	0.083959824	0.065731827	0.624081141	0.546679217	0.914353853	0.870964126	Bacteria.Firmicutes.Clostridia.Clostridiales.Ruminococcaceae.Faecalibacterium	ASPRV1
414911	ENSG00000244617	rs3796097	0.300277656	0.123367955	0.821428431	0.715503617	-0.268612513	0.318735193	-0.027232355	0.036980319	0.257251441	0.204180006	0.120166122	0.101020542	0.207293419	0.064022859	0.992277928	0.998719086	Bacteria.Firmicutes.Bacilli.Bacillales.Family_XI.Gemella	ASPRV1
414912	ENSG00000244617	rs3796097	0.969726039	0.927767726	0.149451123	0.046942208	-0.009634367	0.018626293	-0.234826384	0.276428456	0.252881477	0.20467112	0.160978454	0.136484712	0.401751648	0.249913744	0.669277652	0.787578455	Bacteria.Actinobacteria	ASPRV1
414913	ENSG00000244617	rs3796097	0.286051957	0.110345559	0.997401816	0.819433178	-0.228208335	0.269985841	-0.000464393	-0.029461893	0.212154841	0.166787545	0.142064083	0.128542328	0.142338255	0.035552253	0.999566551	0.988728768	Bacteria.Firmicutes.Clostridia.Clostridiales.Ruminococcaceae.Ruminiclostridium_5	ASPRV1
414914	ENSG00000244617	rs3796097	0.014732021	0.034251704	0.008063724	0.223860048	-0.585094973	0.406472433	-0.250961736	0.096313587	0.233499597	0.187949908	0.091808954	0.078428659	0.047610924	0.030208702	0.289012423	0.882062965	Bacteria.Firmicutes.Clostridia.Clostridiales.Christensenellaceae	ASPRV1
414915	ENSG00000244617	rs3796097	0.092227828	0.252494957	0.13675998	0.512981424	-1.918590879	0.823094406	0.30193067	-0.084796759	1.122660048	0.712903157	0.200406353	0.128907138	0.954184916	0.662292324	0.999826541	0.999832315	Bacteria.Firmicutes.Clostridia.Clostridiales.Lachnospiraceae	ASPRV1
414916	ENSG00000244617	rs3796097	0.167934241	0.078952166	0.069442768	0.19965048	-0.293151402	0.328258081	0.183158956	-0.120545966	0.210229527	0.18391376	0.099217962	0.093033133	0.10312985	0.032094088	0.997117901	0.9453081	Bacteria.Firmicutes.Clostridia.Clostridiales.Lachnospiraceae.Eubacterium_hallii_group	ASPRV1
414917	ENSG00000244617	rs3796097	0.741102987	0.261084286	0.233224201	0.583260277	-0.080484458	0.216975413	0.143945559	-0.055031776	0.242564524	0.19138688	0.119625555	0.099806427	0.357583141	0.103364366	0.945687051	0.866774619	Bacteria.Firmicutes.Bacilli.Lactobacillales.Carnobacteriaceae.Granulicatella	ASPRV1
414918	ENSG00000244617	rs3796097	0.241830081	0.104016359	0.720758628	0.938808078	-0.267074105	0.287859588	-0.035334322	0.005896802	0.226105448	0.174588509	0.098424293	0.076516647	0.131640614	0.039871951	0.99935717	0.972104798	Bacteria.Firmicutes.Erysipelotrichia.Erysipelotrichales.Erysipelotrichaceae.Erysipelotrichaceae_UCG_003	ASPRV1
414919	ENSG00000244617	rs3796097	0.276970197	0.073268889	0.642161141	0.393077656	-0.261368829	0.321007352	0.032511145	-0.048907187	0.238398678	0.176318019	0.069637882	0.056884258	0.236949653	0.047649529	0.997282517	0.999171204	Bacteria.Proteobacteria.Gammaproteobacteria.Enterobacteriales.Enterobacteriaceae	ASPRV1
414920	ENSG00000244617	rs3796097	0.357178207	0.128482834	0.886187493	0.696241499	-0.256885473	0.316240022	-0.026640918	0.054939325	0.2770118	0.20538791	0.185401699	0.140103188	0.268693414	0.061425361	0.999005033	0.934726639	Bacteria.Actinobacteria.Coriobacteriia.Coriobacteriales	ASPRV1
414921	ENSG00000244694	rs17660007	0.134385622	0.009631423	0.282304106	0.627746424	0.183566694	-0.565261271	-0.04984424	0.037263703	0.121091863	0.211894221	0.045975486	0.076483377	0.093375076	0.005767764	0.701310264	0.851850214	Bacteria.Firmicutes.Negativicutes.Selenomonadales.Veillonellaceae.Dialister	PTCHD4
414922	ENSG00000244694	rs17660007	0.084521631	0.000723656	0.946370822	0.051496172	0.207635039	-0.914947478	0.002921608	-0.190626638	0.118525421	0.257785395	0.043266881	0.096088135	0.071581839	0.000940868	0.922225994	0.755259861	Bacteria.Proteobacteria.Betaproteobacteria.Burkholderiales.Alcaligenaceae.Parasutterella	PTCHD4
414923	ENSG00000244694	rs17660007	0.342696878	0.090302146	0.537661002	0.707966234	0.140990646	-0.504045765	-0.028623166	0.038403764	0.147505141	0.2931536	0.046193227	0.10207342	0.275207434	0.053708863	0.982255696	0.99999132	Bacteria.Firmicutes.Clostridia.Clostridiales.Clostridiaceae_1	PTCHD4
414924	ENSG00000244694	rs17660007	0.045704496	0.035789976	0.208113336	0.675091864	0.34477782	-0.674680371	-0.082685975	0.05379278	0.16924003	0.314703468	0.065034827	0.127752091	0.120266853	0.040511426	0.710816303	0.902660525	Bacteria.Firmicutes.Negativicutes.Selenomonadales.Veillonellaceae	PTCHD4
414925	ENSG00000244694	rs17660007	0.390332874	0.04399841	0.723123537	0.832948449	0.148904151	-0.624584126	-0.01996673	-0.021414071	0.172184749	0.304076801	0.056113833	0.101119078	0.365669328	0.057666548	0.994527911	0.953381116	Bacteria.Proteobacteria.Gammaproteobacteria.Enterobacteriales.Enterobacteriaceae.Citrobacter	PTCHD4
414926	ENSG00000244694	rs17660007	0.91805723	0.273294739	0.298914287	0.340655939	0.021014157	-0.342762637	-0.089494913	0.131788311	0.203464057	0.310232667	0.085466222	0.137291863	0.597608425	0.155607318	0.799365825	0.948646265	Bacteria.Firmicutes.Clostridia.Clostridiales.Lachnospiraceae.Lachnospiraceae_ND3007_group	PTCHD4
414927	ENSG00000244694	rs17660007	0.507320928	0.211620914	0.708918712	0.915768623	0.133724904	-0.547044965	-0.031490772	0.018483511	0.200576117	0.433630727	0.083986716	0.174081429	0.475123409	0.182559172	0.998891856	0.999590371	Bacteria.Firmicutes.Bacilli.Bacillales.Staphylococcaceae.Staphylococcus	PTCHD4
414928	ENSG00000244694	rs17660007	0.704223118	0.062276358	0.018737894	0.550680207	0.050128022	-0.494366857	-0.117050726	0.066912258	0.13146559	0.260608676	0.048545667	0.111545097	0.36111201	0.030751069	0.858670885	0.979585985	Bacteria.Firmicutes.Erysipelotrichia.Erysipelotrichales.Erysipelotrichaceae.Erysipelatoclostridium	PTCHD4
414929	ENSG00000244694	rs17660007	0.122206644	0.001963661	0.613405258	0.053265384	0.289772138	-1.078353614	0.031605975	-0.224300501	0.185040774	0.334216117	0.062257299	0.113938732	0.184652852	0.005444509	0.999858829	0.852542293	Bacteria.Proteobacteria.Betaproteobacteria.Neisseriales.Neisseriaceae.Eikenella	PTCHD4
414930	ENSG00000244694	rs17660007	0.156140159	0.299948067	0.59184191	0.601575677	0.2568055	-0.399154608	0.041041115	0.084714597	0.178984304	0.382009439	0.076166479	0.161452913	0.24779911	0.215922164	0.864177615	0.893606736	Bacteria.Firmicutes.Clostridia.Clostridiales.Ruminococcaceae.Ruminiclostridium_9	PTCHD4
414931	ENSG00000244694	rs17660007	0.064117049	0.013043304	0.259400819	0.439315441	0.367240947	-0.761421593	0.092956745	-0.097417746	0.194985075	0.298268875	0.081702154	0.125194621	0.184279305	0.027384435	0.99991226	0.982714289	Bacteria.Actinobacteria.Coriobacteriia.Coriobacteriales.Coriobacteriaceae.Collinsella	PTCHD4
414932	ENSG00000244694	rs17660007	0.154640596	0.164605178	0.531347081	0.671450026	0.281388355	-0.476092083	0.043938948	0.049900721	0.195396055	0.338711123	0.069820027	0.117113122	0.225714031	0.132839885	0.997329664	0.92426646	Bacteria.Firmicutes.Negativicutes.Selenomonadales.Veillonellaceae.Megasphaera	PTCHD4
414933	ENSG00000244694	rs17660007	0.065202	0.044122148	0.599047996	0.149641145	0.255347421	-0.463478603	0.044021532	0.244854681	0.13614144	0.22577926	0.083317102	0.167932706	0.094098309	0.025731776	0.999672451	0.998587032	Bacteria.Firmicutes.Clostridia.Clostridiales.Ruminococcaceae.Butyricicoccus	PTCHD4
414934	ENSG00000244694	rs17660007	0.777484498	0.511617101	0.366497334	0.238937203	0.056353021	-0.235696936	0.052606003	-0.134844539	0.198583208	0.357143109	0.057846756	0.113452015	0.617487	0.275218178	0.996566686	0.997858307	Bacteria.Proteobacteria.Gammaproteobacteria	PTCHD4
414935	ENSG00000244694	rs17660007	0.073350344	0.007609036	0.527772086	0.368650035	0.224442849	-0.579024782	-0.03543489	-0.093930324	0.123314357	0.210185751	0.055818527	0.103756035	0.061719072	0.00596775	0.919213845	0.989428248	Bacteria.Proteobacteria.Gammaproteobacteria.Pasteurellales.Pasteurellaceae.Haemophilus	PTCHD4
414936	ENSG00000244694	rs17660007	0.118869437	0.007974002	0.411224647	0.859591049	0.191943651	-0.60784808	0.038944023	0.016763706	0.121452502	0.222033913	0.047086858	0.09439134	0.088730123	0.00440532	0.7269813	0.927781486	Bacteria.Firmicutes.Clostridia.Clostridiales.Lachnospiraceae.Lachnospiraceae_NK4A136_group	PTCHD4
414937	ENSG00000244694	rs17660007	0.181282358	0.029818334	0.549478033	0.991186066	0.172438024	-0.599430643	0.03474367	-0.00143387	0.127608508	0.26985314	0.057744136	0.129300698	0.114632316	0.016849344	0.999694213	0.921837909	Bacteria.Firmicutes.Clostridia.Clostridiales.Lachnospiraceaencultured	PTCHD4
414938	ENSG00000244694	rs17660007	0.628710152	0.048039686	0.188424245	0.673967273	0.074695379	-0.808570804	-0.076618897	-0.056387744	0.153742895	0.401267194	0.057642274	0.133424186	0.43689722	0.047072547	0.782638792	0.995071635	Bacteria.Firmicutes.Erysipelotrichia.Erysipelotrichales.Erysipelotrichaceae.Clostridium_innocuum_group	PTCHD4
414939	ENSG00000244694	rs17660007	0.140051215	0.013616802	0.217439731	0.719016347	0.181307908	-0.582568074	0.064258465	-0.034421691	0.121368807	0.229697437	0.051594843	0.095260931	0.085631687	0.007721828	0.954900767	0.880230945	Bacteria.Bacteroidetes.Bacteroidia.Bacteroidales.Rikenellaceae.Alistipes	PTCHD4
414940	ENSG00000244694	rs17660007	0.087637097	0.032680015	0.393772814	0.924650237	0.229315621	-0.584968683	-0.040008739	0.00975379	0.132237307	0.268008	0.046603231	0.102730444	0.09039751	0.021264985	0.695828581	0.877355871	Bacteria.Firmicutes.Clostridia.Clostridiales.Lachnospiraceae.Roseburia	PTCHD4
414941	ENSG00000244694	rs17660007	0.569892739	0.411364873	0.188365738	0.603786038	0.083496995	-0.406420537	-0.05701985	0.075367729	0.146200579	0.491547421	0.042891675	0.144519089	0.404688813	0.189664785	0.86527713	0.998607976	Bacteria.Firmicutes.Clostridia.Clostridiales.Lachnospiraceae.Tyzzerella_4	PTCHD4
414942	ENSG00000244694	rs17660007	0.003751178	0.001534253	0.008546612	0.110258428	0.448596445	-0.848979229	-0.156541938	0.154385169	0.149196539	0.256645695	0.057720468	0.095349806	0.019445358	0.003470801	0.178037309	0.875131281	Bacteria.Firmicutes.Clostridia.Clostridiales.Lachnospiraceae.Anaerostipes	PTCHD4
414943	ENSG00000244694	rs17660007	0.252418881	0.029544853	0.99098236	0.701641394	0.193766247	-0.635280625	0.00062394	0.053811097	0.167798727	0.285495541	0.05499339	0.139841527	0.221225249	0.024027752	0.770693878	0.960027805	Bacteria.Firmicutes.Clostridia.Clostridiales.Lachnospiraceae.Lachnoclostridium	PTCHD4
414944	ENSG00000244694	rs17660007	0.775236149	0.619717227	0.85393776	0.951247523	0.119651704	-0.51429607	0.013547327	-0.011521344	0.417307175	1.031400312	0.073296094	0.187715195	0.963292842	0.655358248	0.997675757	0.949329469	Bacteria.Bacteroidetes	PTCHD4
414945	ENSG00000244694	rs17660007	0.111430167	0.014017555	0.994797495	0.576905024	0.196358433	-0.549357232	0.000439191	0.07325718	0.121679653	0.217563922	0.067097644	0.130644565	0.082631255	0.009027517	0.999670759	0.996530704	Bacteria.Firmicutes.Clostridia.Clostridiales.Ruminococcaceae.Flavonifractor	PTCHD4
414946	ENSG00000244694	rs17660007	0.160838176	0.019449568	0.844291376	0.868740806	0.209411249	-0.600930394	0.010374775	-0.014602757	0.14763449	0.250777245	0.05261213	0.088014819	0.159819719	0.018873874	0.962305901	0.99789802	Bacteria.Verrucomicrobia	PTCHD4
414947	ENSG00000244694	rs17660007	0.108101239	0.008121701	0.784762938	0.587581457	0.199159226	-0.618664347	-0.014998537	0.064577683	0.122241155	0.226543569	0.054689473	0.118479321	0.080111055	0.00513732	0.997604342	0.996621608	Bacteria.Proteobacteria.Deltaproteobacteria	PTCHD4
414948	ENSG00000244694	rs17660007	0.247162035	0.060074446	0.933487867	0.587679341	0.20645173	-0.773081972	0.005397607	-0.073559326	0.176790205	0.403989633	0.064425018	0.134993206	0.298551404	0.079719818	0.999878354	0.988564429	Bacteria.Bacteroidetes.Bacteroidia.Bacteroidales.Porphyromonadaceae.Barnesiella	PTCHD4
414949	ENSG00000244694	rs17660007	0.478506722	0.057748585	0.076408606	0.100969811	0.094114488	-0.433157435	0.076194873	-0.130901519	0.132030712	0.224227591	0.04231683	0.078676948	0.286435898	0.030339234	0.999492402	0.999741582	Bacteria.Proteobacteria.Gammaproteobacteria.Enterobacteriales.Enterobacteriaceae.Escherichia_Shigella	PTCHD4
414950	ENSG00000244694	rs17660007	0.299570875	0.043497663	0.067317379	0.215586704	0.129193442	-0.479133217	-0.116058763	0.137085268	0.123546837	0.23269304	0.062375258	0.109621166	0.188286991	0.018311566	0.381636402	0.781697817	Bacteria.Firmicutes.Clostridia.Clostridiales.Peptostreptococcaceae	PTCHD4
414951	ENSG00000244694	rs17660007	0.032789657	0.051688763	0.133510409	0.533972622	0.330291694	-0.69975674	0.093753525	-0.079809145	0.151424357	0.353022145	0.061704152	0.127636245	0.075309895	0.047390398	0.604187293	0.934686745	Bacteria.Bacteroidetes.Bacteroidia.Bacteroidales.Porphyromonadaceae.Odoribacter	PTCHD4
414952	ENSG00000244694	rs17660007	0.110803115	0.007554859	0.942619464	0.692396316	0.197307752	-0.591612771	0.003940274	0.039443134	0.122049302	0.214551478	0.054531566	0.099260395	0.086716996	0.005195064	0.995339941	0.95533137	Bacteria.Proteobacteria.Deltaproteobacteria.Desulfovibrionales.Desulfovibrionaceae.Bilophila	PTCHD4
414953	ENSG00000244694	rs17660007	0.366685457	0.09870563	0.534733917	0.823006689	0.137726705	-0.530384805	-0.029951189	0.02436493	0.151507249	0.316615386	0.047989556	0.108488712	0.301447133	0.066108937	0.99714486	0.996602117	Bacteria.Firmicutes.Clostridia.Clostridiales.Clostridiaceae_1.Clostridium_sensu_stricto_1	PTCHD4
414954	ENSG00000244694	rs17660007	0.454185947	0.047747807	0.982189653	0.285290568	0.196504878	-1.170148796	0.001550129	0.162674118	0.26097273	0.579923839	0.069171695	0.150989756	0.736863253	0.134796306	0.998803525	0.997226571	Bacteria.Firmicutes.Clostridia.Clostridiales.Lachnospiraceae.Eubacterium_rectale_group	PTCHD4
414955	ENSG00000244694	rs17660007	0.474333135	0.231435876	0.660991169	0.431615389	0.497888753	-1.62225042	-0.050074638	0.178944395	0.691868807	1.342956831	0.113660575	0.226124171	0.997454612	0.812487091	0.997650199	0.999159905	Bacteria.Firmicutes.Clostridia.Clostridiales	PTCHD4
414956	ENSG00000244694	rs17660007	0.107748729	0.008107428	0.777226435	0.593934955	0.199415261	-0.61685402	-0.015493539	0.062918854	0.122273437	0.225827116	0.0545329	0.117432745	0.079674809	0.004799778	0.998525812	0.997174658	Bacteria.Proteobacteria.Deltaproteobacteria.Desulfovibrionales.Desulfovibrionaceae	PTCHD4
414957	ENSG00000244694	rs17660007	0.080575766	0.009281	0.362257739	0.446607254	0.29478899	-0.711649144	-0.077048855	0.121395	0.166076011	0.26539402	0.083974338	0.158534491	0.14715168	0.013616129	0.967792983	0.973447285	Bacteria.Firmicutes.Bacilli.Lactobacillales	PTCHD4
414958	ENSG00000244694	rs17660007	0.7756238	0.61995091	0.8534853	0.95095375	0.119428454	-0.513921941	0.013589181	-0.011590387	0.417268508	1.031339701	0.073292845	0.187707559	0.963157997	0.657943515	0.997187614	0.946889281	Bacteria.Bacteroidetes.Bacteroidia.Bacteroidales	PTCHD4
414959	ENSG00000244694	rs17660007	0.060236077	0.011175856	0.219640746	0.812685124	0.239452448	-0.574819495	-0.071949877	-0.030233697	0.125211827	0.220091866	0.05805052	0.127070619	0.073674297	0.007055613	0.977260763	0.988536939	Bacteria.Firmicutes.Negativicutes.Selenomonadales.Veillonellaceae.Veillonella	PTCHD4
414960	ENSG00000244694	rs17660007	0.530561972	0.10800571	0.571565465	0.820877379	0.120200458	-0.673012779	0.045432966	0.037316525	0.190635591	0.412971676	0.079898733	0.164148284	0.396184541	0.099755867	0.99759175	0.986746924	Bacteria.Firmicutes.Clostridia.Clostridiales.Lachnospiraceae.Lachnospiraceae_UCG_008	PTCHD4
414961	ENSG00000244694	rs17660007	0.039464834	0.003128943	0.108697979	0.204152235	0.271593186	-0.665509561	0.081485861	-0.109693126	0.129228887	0.216829146	0.050101191	0.085517317	0.059102243	0.003328327	0.815475302	0.932330564	Bacteria.Firmicutes.Negativicutes.Selenomonadales.Acidaminococcaceae	PTCHD4
414962	ENSG00000244694	rs17660007	0.067592367	0.006574897	0.315369144	0.416345757	0.290620678	-0.695131762	-0.087194372	0.130940607	0.15635363	0.247554682	0.08617457	0.160074079	0.125373353	0.008921068	0.988415778	0.976249604	Bacteria.Firmicutes.Bacilli.Lactobacillales.Streptococcaceae	PTCHD4
414963	ENSG00000244694	rs17660007	0.11091406	0.03856644	0.546619914	0.57203024	0.258664827	-0.730749139	-0.043277664	0.093124221	0.160053879	0.346057845	0.07141434	0.163967486	0.144649071	0.038897084	0.906603649	0.927561557	Bacteria.Firmicutes.Clostridia.Clostridiales.Lachnospiraceae.Blautia	PTCHD4
414964	ENSG00000244694	rs17660007	0.245517873	0.094523695	0.754417789	0.993792073	0.245465477	-0.589934836	0.024691826	-0.00106076	0.209460785	0.347680348	0.078600363	0.135811336	0.370868058	0.10541876	0.998832683	0.997998747	Bacteria.Firmicutes.Clostridia.Clostridiales.Ruminococcaceae.Eubacterium_coprostanoligenes_group	PTCHD4
414965	ENSG00000244694	rs17660007	0.153192566	0.018735121	0.784212145	0.836037526	0.217148486	-0.608129194	0.014362007	-0.01824109	0.150250072	0.252209591	0.052231354	0.087783412	0.151084096	0.018855414	0.985420026	0.998439902	Bacteria.Verrucomicrobia.Verrucomicrobiae.Verrucomicrobiales.Verrucomicrobiaceae.Akkermansia	PTCHD4
414966	ENSG00000244694	rs17660007	0.78678958	0.169912613	0.400717146	0.904760918	0.055565725	-0.542797214	-0.06563249	0.017704779	0.204585837	0.391097889	0.077589821	0.147396023	0.57350837	0.153094	0.997947728	0.998788642	Bacteria.Actinobacteria.Actinobacteria.Micrococcales	PTCHD4
414967	ENSG00000244694	rs17660007	0.335102939	0.013839104	0.334657212	0.634369667	0.133985204	-0.608253535	0.047200339	0.043534581	0.137973925	0.240417316	0.048560359	0.091107699	0.215679719	0.012502132	0.682555583	0.935568656	Bacteria.Proteobacteria.Betaproteobacteria.Burkholderiales.Alcaligenaceae	PTCHD4
414968	ENSG00000244694	rs17660007	0.217681892	0.134195021	0.694547603	0.598649868	0.265708356	-0.849614355	-0.018514359	0.065007921	0.213458024	0.560178742	0.046938366	0.122902633	0.388757768	0.179433566	0.976795756	0.914545379	Bacteria.Firmicutes.Clostridia.Clostridiales.Ruminococcaceae.Faecalibacterium	PTCHD4
414969	ENSG00000244694	rs17660007	0.185488139	0.018127829	0.991897074	0.941509013	0.192602507	-0.571846277	-0.000635892	0.008038068	0.143924654	0.235880389	0.062373986	0.109127419	0.167085561	0.015163522	0.977746096	0.915384011	Bacteria.Proteobacteria.Gammaproteobacteria.Pseudomonadales.Pseudomonadaceae.Pseudomonas	PTCHD4
414970	ENSG00000244694	rs17660007	0.885597513	0.750095135	0.498683303	0.554060752	-0.056016062	-0.206703735	0.062641261	-0.098518182	0.387807118	0.646217976	0.092068707	0.165640245	0.852674286	0.649700571	0.999330493	0.996754281	Bacteria.Proteobacteria	PTCHD4
414971	ENSG00000244694	rs17660007	0.151073275	0.02323568	0.990991166	0.511823112	0.202748159	-0.755918403	-0.000791992	-0.10133582	0.139551027	0.325200451	0.069873521	0.153625735	0.141702075	0.017156402	0.997143411	0.884813348	Bacteria.Firmicutes.Bacilli.Lactobacillales.Carnobacteriaceae	PTCHD4
414972	ENSG00000244694	rs17660007	0.02386895	0.009196018	0.09785782	0.428259702	0.430742099	-0.807423797	0.158031617	-0.131174019	0.186187051	0.300727072	0.094095065	0.164551405	0.083583396	0.015796745	0.998820086	0.961415255	Bacteria.Firmicutes.Clostridia.Clostridiales.Family_XIII	PTCHD4
414973	ENSG00000244694	rs17660007	0.448410636	0.121782114	0.736454963	0.868170678	0.144107398	-0.539933119	-0.022612625	0.019379855	0.188947601	0.344387655	0.066901925	0.11629779	0.449452768	0.127024112	0.997594253	0.968948848	Bacteria.Firmicutes.Erysipelotrichia.Erysipelotrichales.Erysipelotrichaceae.Faecalitalea	PTCHD4
414974	ENSG00000244694	rs17660007	0.174933599	0.006668871	0.431326256	0.851956019	0.168673085	-0.60573864	-0.044270002	-0.017962376	0.122983926	0.216114874	0.055906785	0.095866999	0.113322324	0.003913044	0.508110138	0.995819926	Bacteria.Firmicutes.Clostridia.Clostridiales.Lachnospiraceae.Lachnospira	PTCHD4
414975	ENSG00000244694	rs17660007	0.173943861	0.003244041	0.72778855	0.113618722	0.197813436	-1.123346618	0.019984384	0.215699745	0.143895256	0.367480447	0.057167833	0.134497503	0.200270837	0.006089251	0.945999629	0.997216401	Bacteria.Firmicutes.Clostridia.Clostridiales.Ruminococcaceae.Subdoligranulum	PTCHD4
414976	ENSG00000244694	rs17660007	0.54704142	0.020896795	0.2147971	0.757724614	0.088692957	-0.595480783	0.065755522	0.030099578	0.14651045	0.251526739	0.052490346	0.097166595	0.334503424	0.01905645	0.594911442	0.994680072	Bacteria.Proteobacteria.Betaproteobacteria.Burkholderiales	PTCHD4
414977	ENSG00000244694	rs17660007	0.067977492	0.005101752	0.235113695	0.139404725	0.229199372	-0.614508516	-0.072344251	0.165337499	0.12348641	0.211981845	0.060367513	0.11049449	0.055719424	0.003859549	0.661087676	0.890509239	Bacteria.Firmicutes.Clostridia.Clostridiales.Lachnospiraceae.Dorea	PTCHD4
414978	ENSG00000244694	rs17660007	0.07117806	0.005718958	0.159351128	0.08454088	0.22155986	-0.598766332	0.073178676	-0.145093333	0.120783213	0.209492128	0.051404735	0.082829652	0.056213834	0.004484709	0.998277807	0.999325446	Bacteria.Bacteroidetes.Bacteroidia.Bacteroidales.Porphyromonadaceae.Parabacteroides	PTCHD4
414979	ENSG00000244694	rs17660007	0.010103205	0.030820458	0.032043951	0.72987889	0.406591074	-0.631719557	0.116240509	-0.03338471	0.153444838	0.286179561	0.05305402	0.096271354	0.036186441	0.036347746	0.359964604	0.924643995	Bacteria.Firmicutes.Clostridia.Clostridiales.Lachnospiraceae.Lachnospiraceae_UCG_010	PTCHD4
414980	ENSG00000244694	rs17660007	0.390084462	0.103909741	0.899879999	0.838166483	0.173108412	-0.654524236	-0.010995425	-0.033174437	0.200067765	0.396847887	0.087054216	0.161779604	0.466549586	0.121587637	0.999697332	0.918521806	Bacteria.Firmicutes.Clostridia.Clostridiales.Ruminococcaceae.Ruminococcaceae_UCG_013	PTCHD4
414981	ENSG00000244694	rs17660007	0.02564821	0.002789677	0.032804253	0.503328288	0.284741414	-0.648471308	-0.16263145	0.114925252	0.12466926	0.20861528	0.074565895	0.170763682	0.03250942	0.002560528	0.573819581	0.9138367	Bacteria.Actinobacteria.Actinobacteria	PTCHD4
414982	ENSG00000244694	rs17660007	0.413914226	0.086801798	0.087545597	0.376664429	0.106523067	-0.475377113	-0.096162862	0.096874637	0.129543301	0.273391424	0.055436967	0.108828692	0.251901081	0.02898149	0.31556181	0.920307156	Bacteria.Firmicutes.Clostridia.Clostridiales.Peptostreptococcaceae.Intestinibacter	PTCHD4
414983	ENSG00000244694	rs17660007	0.082997929	0.008387705	0.398124914	0.463015327	0.285037272	-0.70310134	0.081093022	-0.122662722	0.16189128	0.258587854	0.095338446	0.166151718	0.118185004	0.009679003	0.999739884	0.895289225	Bacteria.Actinobacteria.Coriobacteriia.Coriobacteriales.Coriobacteriaceae	PTCHD4
414984	ENSG00000244694	rs17660007	0.013420077	0.007557894	0.049844261	0.162063892	0.617524751	-1.073219196	0.179557928	-0.204407353	0.242943047	0.389229318	0.089844632	0.144535201	0.133580859	0.040732289	0.647283466	0.913834648	Bacteria.Firmicutes.Clostridia.Clostridiales.Ruminococcaceae.Anaerotruncus	PTCHD4
414985	ENSG00000244694	rs17660007	0.532027593	0.042782922	0.283038312	0.953039336	0.094813323	-0.58305948	0.057090524	0.006706722	0.150911414	0.2821666	0.052740443	0.113445957	0.366294364	0.034661713	0.702487237	0.996359602	Bacteria.Proteobacteria.Betaproteobacteria	PTCHD4
414986	ENSG00000244694	rs17660007	0.173674987	0.069240446	0.516298088	0.951604939	0.320630312	-0.643461343	-0.045713554	0.007093841	0.233088061	0.348306023	0.070045411	0.116433355	0.29877105	0.075609827	0.9994853	0.999502343	Bacteria.Firmicutes.Clostridia.Clostridiales.Lachnospiraceae.Ruminococcus_gnavus_group	PTCHD4
414987	ENSG00000244694	rs17660007	0.895686711	0.037773612	0.302216482	0.642610648	0.026146642	-0.659458843	-0.074210733	-0.052574153	0.198643473	0.310973363	0.071359966	0.112764768	0.610685009	0.06056595	0.961249848	0.997513341	Bacteria.Firmicutes.Clostridia.Clostridiales.Lachnospiraceae.Eubacterium_xylanophilum_group	PTCHD4
414988	ENSG00000244694	rs17660007	0.689545978	0.433938415	0.70646593	0.707759382	0.104812445	-0.402618689	0.035211745	-0.070186214	0.261209321	0.511358962	0.09308737	0.186409495	0.693461321	0.388806959	0.924606847	0.92819198	Bacteria.Firmicutes.Negativicutes.Selenomonadales	PTCHD4
414989	ENSG00000244694	rs17660007	0.281999239	0.028141387	0.780841822	0.75894402	0.167656605	-0.541698134	-0.019227137	0.035980546	0.154544812	0.241234445	0.068821234	0.116758321	0.217040563	0.020408082	0.855631344	0.983121182	Bacteria.Firmicutes.Clostridia.Clostridiales.Lachnospiraceae.Eubacterium_eligens_group	PTCHD4
414990	ENSG00000244694	rs17660007	0.73812181	0.101127068	0.078462919	0.73985506	-0.06184231	-0.496996643	-0.130733786	0.038782924	0.184177704	0.298855127	0.073123836	0.116302098	0.485765554	0.080063883	0.612527414	0.996502544	Bacteria.Firmicutes.Clostridia.Clostridiales.Family_XI	PTCHD4
414991	ENSG00000244694	rs17660007	0.032869779	0.002415828	0.109141571	0.154889961	0.29777624	-0.704140901	0.084020031	-0.122341519	0.136582319	0.223030319	0.051725407	0.085006119	0.050773396	0.003507235	0.548698511	0.970562572	Bacteria.Firmicutes.Negativicutes.Selenomonadales.Acidaminococcaceae.Phascolarctobacterium	PTCHD4
414992	ENSG00000244694	rs17660007	0.07267575	0.007822292	0.524780763	0.406624321	0.227127458	-0.579129693	-0.035905948	-0.086413163	0.124488808	0.210999921	0.056151738	0.103455117	0.058750206	0.006090484	0.919978938	0.987424055	Bacteria.Proteobacteria.Gammaproteobacteria.Pasteurellales.Pasteurellaceae	PTCHD4
414993	ENSG00000244694	rs17660007	0.449876312	0.177991872	0.736407948	0.48121892	0.347634324	-1.162721583	-0.031136835	0.121081321	0.457285729	0.853871216	0.092104652	0.170918023	0.89770646	0.493292157	0.999135888	0.996172726	Bacteria.Firmicutes.Clostridia.Clostridiales.Ruminococcaceae	PTCHD4
414994	ENSG00000244694	rs17660007	0.045427332	0.004361675	0.204735633	0.270251935	0.329804907	-0.7646955	0.07581216	-0.117264111	0.161676396	0.258854312	0.059180732	0.105457287	0.114089911	0.008039104	0.996596763	0.999791394	Bacteria.Firmicutes.Clostridia.Clostridiales.Ruminococcaceae.Ruminococcaceae_UCG_005	PTCHD4
414995	ENSG00000244694	rs17660007	0.17523049	0.210829729	0.749688262	0.458474441	0.223562135	-0.399017882	0.01623122	0.07465724	0.163118776	0.315738596	0.050658272	0.100103014	0.223750317	0.13286432	0.863877972	0.941770524	Bacteria.Bacteroidetes.Bacteroidia.Bacteroidales.Prevotellaceae.Prevotella_9	PTCHD4
414996	ENSG00000244694	rs17660007	0.039807996	0.038026537	0.172952244	0.850079217	0.315654645	-0.55954898	0.084799673	0.020639172	0.150463691	0.264219538	0.061541634	0.108757757	0.087933619	0.033215066	0.442903949	0.985767335	Bacteria.Firmicutes.Clostridia.Clostridiales.Christensenellaceae.Christensenellaceae_R_7_group	PTCHD4
414997	ENSG00000244694	rs17660007	0.132311958	0.006425961	0.49015346	0.206427769	0.303185179	-0.846927742	0.052123874	-0.141078155	0.198915466	0.300726148	0.075106156	0.110545901	0.246408298	0.018281427	0.981084248	0.998600531	Bacteria.Firmicutes.Clostridia.Clostridiales.Ruminococcaceae.Ruminiclostridium_6	PTCHD4
414998	ENSG00000244694	rs17660007	0.102855494	0.013558679	0.445739017	0.48393912	0.292683683	-0.720224712	0.050159773	-0.074607555	0.176905835	0.283788722	0.065380102	0.105974653	0.163581198	0.02124986	0.83555609	0.991307536	Bacteria.Firmicutes.Clostridia.Clostridiales.Ruminococcaceae.Ruminococcus_2	PTCHD4
414999	ENSG00000244694	rs17660007	0.133143016	0.009629886	0.376680504	0.911203946	0.185095157	-0.572778564	0.068826404	-0.016884847	0.121703649	0.214707359	0.077322008	0.15081789	0.088675521	0.005466255	0.999276643	0.988728768	Bacteria.Firmicutes.Clostridia.Clostridiales.Ruminococcaceae.Ruminiclostridium_5	PTCHD4
415000	ENSG00000244694	rs17660007	0.278127955	0.038539608	0.083690221	0.31289316	0.134953692	-0.489269155	-0.103659081	0.132166509	0.123393097	0.231668081	0.059010117	0.129948878	0.162215396	0.018804577	0.852109477	0.99223971	Bacteria.Actinobacteria.Actinobacteria.Bifidobacteriales.Bifidobacteriaceae	PTCHD4
415001	ENSG00000244694	rs17660007	0.141319011	0.010139098	0.475678847	0.639905378	0.182155639	-0.565431836	-0.036134092	0.042292879	0.122332797	0.21349753	0.050365971	0.089978724	0.092792902	0.006399828	0.871838555	0.910573867	Bacteria.Fusobacteria.Fusobacteriia.Fusobacteriales	PTCHD4
415002	ENSG00000244694	rs17660007	0.12942603	0.009992158	0.981356502	0.997196595	0.193773684	-0.578415127	0.001319986	0.000311869	0.126166104	0.217949225	0.056269247	0.088421014	0.089106045	0.006760627	0.99935717	0.972449394	Bacteria.Firmicutes.Erysipelotrichia.Erysipelotrichales.Erysipelotrichaceae.Erysipelotrichaceae_UCG_003	PTCHD4
415003	ENSG00000244694	rs17660007	0.090242169	0.007987555	0.365988879	0.614033105	0.211247691	-0.59494177	0.054766184	-0.050916793	0.1228385	0.217369082	0.060157884	0.100473758	0.06639625	0.005534637	0.984086407	0.997201293	Bacteria.Firmicutes.Clostridia.Clostridiales.Lachnospiraceae.Coprococcus_1	PTCHD4
415004	ENSG00000244694	rs17660007	0.073316129	0.003217241	0.746458745	0.076760912	0.221730254	-0.633908302	0.013212752	0.132551878	0.12180913	0.207177404	0.040693496	0.073706437	0.063393359	0.002690043	0.798511219	0.985377765	Bacteria.Proteobacteria.Betaproteobacteria.Burkholderiales.Alcaligenaceae.Sutterella	PTCHD4
415005	ENSG00000244694	rs17660007	0.141741753	0.013768598	0.207319264	0.708464089	0.180486934	-0.581379089	0.065474156	-0.035726153	0.121343075	0.229615942	0.051406261	0.095126731	0.085698146	0.007658561	0.945967644	0.895945293	Bacteria.Bacteroidetes.Bacteroidia.Bacteroidales.Rikenellaceae	PTCHD4
415006	ENSG00000244694	rs17660007	0.267988963	0.020246179	0.326786811	0.912542186	0.147805312	-0.568859101	-0.083345666	0.014559778	0.132290731	0.238997591	0.084352786	0.132048402	0.152669546	0.011331121	0.88760533	0.997132292	Bacteria.Firmicutes.Bacilli.Bacillales	PTCHD4
415007	ENSG00000244694	rs17660007	0.242137038	0.022599564	0.147129854	0.138834312	0.146129543	-0.502559086	0.074732378	-0.126306721	0.12379509	0.215158029	0.050933596	0.084286554	0.147936281	0.011083758	0.908859	0.97562022	Bacteria.Bacteroidetes.Bacteroidia.Bacteroidales.Porphyromonadaceae	PTCHD4
415008	ENSG00000244694	rs17660007	0.029845346	0.02159336	0.129085293	0.500276828	0.385938074	-0.768245685	-0.115491835	0.108016933	0.173772262	0.326325692	0.0751287	0.15935381	0.088101535	0.036789233	0.778495902	0.83566474	Bacteria.Firmicutes.Erysipelotrichia.Erysipelotrichales	PTCHD4
415009	ENSG00000244694	rs17660007	0.061420936	0.009168721	0.165063276	0.48306564	0.235471058	-0.60176496	0.0967394	-0.08597935	0.123712215	0.224036622	0.068900121	0.121882883	0.067034673	0.006380875	0.998043854	0.98261409	Bacteria.Firmicutes.Clostridia.Clostridiales.Ruminococcaceaencultured	PTCHD4
415010	ENSG00000244694	rs17660007	0.030064658	0.021829342	0.130073657	0.509936357	0.385179669	-0.764992832	-0.115178146	0.10604669	0.173671147	0.325552111	0.075121497	0.160048913	0.088166591	0.036452202	0.76634727	0.836968629	Bacteria.Firmicutes.Erysipelotrichia.Erysipelotrichales.Erysipelotrichaceae	PTCHD4
415011	ENSG00000244694	rs17660007	0.035133652	0.002831456	0.141316578	0.171585351	0.415225892	-0.842846919	0.101633745	-0.141844095	0.192967207	0.271588386	0.068255164	0.102608277	0.122968946	0.007476648	0.999985325	0.999758873	Bacteria.Firmicutes.Clostridia.Clostridiales.Ruminococcaceae.Ruminococcaceae_UCG_014	PTCHD4
415012	ENSG00000244694	rs17660007	0.129207419	0.012207796	0.989395223	0.39473239	0.194063568	-0.556888906	-0.000632756	0.083548152	0.126281469	0.216003237	0.047423271	0.097517884	0.084668616	0.008181524	0.971255788	0.974832054	Bacteria.Bacteroidetes.Bacteroidia.Bacteroidales.Prevotellaceae	PTCHD4
415013	ENSG00000244694	rs17660007	0.395992148	0.178998317	0.602132829	0.38792998	0.495718987	-1.545756191	-0.056061644	0.189159053	0.580159219	1.137832601	0.10700914	0.217621511	0.954184916	0.626332537	0.999826541	0.999832315	Bacteria.Firmicutes.Clostridia.Clostridiales.Lachnospiraceae	PTCHD4
415014	ENSG00000244694	rs17660007	0.50737621	0.054795445	0.389141121	0.927486956	0.108008977	-0.547741181	-0.062709137	0.010318318	0.162025554	0.280067222	0.072330371	0.112940435	0.281114608	0.035647441	0.979221309	0.998719086	Bacteria.Firmicutes.Bacilli.Bacillales.Family_XI.Gemella	PTCHD4
415015	ENSG00000244694	rs17660007	0.075961302	0.012845637	0.314931887	0.40227529	0.327829578	-0.763696891	-0.087522211	0.135791888	0.181784916	0.298474875	0.086419842	0.161066363	0.175312367	0.023996513	0.953183076	0.933837527	Bacteria.Firmicutes.Bacilli	PTCHD4
415016	ENSG00000244694	rs17660007	0.477573966	0.255376768	0.648328862	0.445293912	0.534956925	-1.701034168	-0.055323346	0.188326869	0.748881827	1.482369064	0.12073761	0.245231112	0.999435429	0.959065662	0.999968393	0.999515331	Bacteria.Firmicutes	PTCHD4
415017	ENSG00000244694	rs17660007	0.020370525	0.005043275	0.085290875	0.505020166	0.369879778	-0.705413924	0.114034574	-0.068345207	0.155560163	0.242998027	0.065259586	0.101957071	0.044385884	0.007040748	0.748285992	0.997905832	Bacteria.Firmicutes.Clostridia.Clostridiales.Ruminococcaceae.Ruminococcaceae_UCG_003	PTCHD4
415018	ENSG00000244694	rs17660007	0.192309648	0.016359209	0.836581663	0.649425772	0.182921071	-0.655128243	-0.009603456	-0.043056412	0.138843752	0.265789959	0.046371818	0.094282007	0.126627229	0.011261765	0.955858825	0.969939639	Bacteria.Firmicutes.Clostridia.Clostridiales.Lachnospiraceae.Tyzzerella	PTCHD4
415019	ENSG00000244694	rs17660007	0.162578016	0.020451934	0.927189613	0.484595333	0.197155069	-0.770907057	-0.006335042	-0.107779694	0.139580501	0.324438735	0.069057018	0.15332423	0.143680946	0.016097906	0.981272159	0.864304578	Bacteria.Firmicutes.Bacilli.Lactobacillales.Carnobacteriaceae.Granulicatella	PTCHD4
415020	ENSG00000244694	rs17660007	0.057296307	0.022285772	0.220302783	0.488522571	0.402698592	-0.802950669	0.110428619	-0.113904513	0.208072254	0.342929526	0.089225365	0.163509542	0.181285149	0.041758439	0.99792254	0.986607256	Bacteria.Firmicutes.Clostridia.Clostridiales.Family_XIII.Family_XIII_AD3011_group	PTCHD4
