## Supplemental Table 9 for "Host genotypes interact with microbial communities to modulate gene expression in the human intestine" (part 127 of 131)

	pid	sid	Intercept_pval	dosage_pval	microbe_pval	interaction_pval	Intercept_effect	dosage_effect	microbe_effect	interaction_effect	Intercept_SE	dosage_SE	microbe_SE	interaction_SE	Intercept_qval	dosage_qval	microbe_qval	interaction_qval	microbe	symbol
415021	ENSG00000244694	rs17660007	0.129262758	0.031509787	0.482778894	0.6653289	0.302490271	-0.678202509	0.05902419	-0.055054841	0.196866086	0.308541396	0.083616691	0.126694146	0.275453763	0.055352296	0.948905015	0.966332496	Bacteria.Firmicutes.Clostridia.Clostridiales.Ruminococcaceae.Ruminococcaceae_NK4A214_group	PTCHD4
415022	ENSG00000244694	rs17660007	0.040256409	0.038187616	0.175196227	0.847308261	0.314436167	-0.558616108	0.084261073	0.021009772	0.150232199	0.264007039	0.061474884	0.10867662	0.088130811	0.0324902	0.446054072	0.9896626	Bacteria.Firmicutes.Clostridia.Clostridiales.Christensenellaceae	PTCHD4
415023	ENSG00000244694	rs17660007	0.143373382	0.014506212	0.938873861	0.920743726	0.197194861	-0.572154344	0.004990109	0.011176825	0.133127952	0.227789935	0.064821262	0.111897875	0.095022	0.007395185	0.990263512	0.944647962	Bacteria.Proteobacteria.Gammaproteobacteria.Pseudomonadales	PTCHD4
415024	ENSG00000244694	rs17660007	0.06465301	0.00446734	0.287109298	0.301158607	0.291618082	-0.705470012	-0.092767871	0.161772193	0.155153086	0.239487221	0.086433146	0.155214953	0.116598307	0.006459566	0.976314705	0.980405449	Bacteria.Firmicutes.Bacilli.Lactobacillales.Streptococcaceae.Streptococcus	PTCHD4
415025	ENSG00000244694	rs17660007	0.40772126	0.072386438	0.253162866	0.241262803	0.116307051	-0.43953594	0.049579314	-0.098249635	0.139572267	0.240660178	0.043003017	0.083077072	0.297058	0.047417272	0.997282517	0.999171204	Bacteria.Proteobacteria.Gammaproteobacteria.Enterobacteriales.Enterobacteriaceae	PTCHD4
415026	ENSG00000244694	rs17660007	0.447033197	0.391130271	0.878562207	0.870393908	0.237555999	-0.708149354	-0.008685927	0.025286365	0.310525897	0.820252953	0.056624663	0.154369877	0.856331274	0.545908217	0.999973618	0.995427078	Bacteria.Bacteroidetes.Bacteroidia.Bacteroidales.Bacteroidaceae.Bacteroides	PTCHD4
415027	ENSG00000244694	rs17660007	0.077970888	0.049708596	0.265022515	0.655205933	0.227242424	-0.49500216	-0.071600862	-0.058581435	0.126889634	0.247530657	0.063685081	0.130584702	0.066817236	0.022739092	0.997117901	0.950206352	Bacteria.Firmicutes.Clostridia.Clostridiales.Lachnospiraceae.Eubacterium_hallii_group	PTCHD4
415028	ENSG00000244694	rs17660007	0.04806052	0.002259358	0.278221037	0.117099403	0.27401381	-0.751914206	-0.074673825	0.19782001	0.135997139	0.236475983	0.068290356	0.124557978	0.054423576	0.002679426	0.920183094	0.843840709	Bacteria.Firmicutes.Clostridia.Clostridiales.Lachnospiraceae.Fusicatenibacter	PTCHD4
415029	ENSG00000244694	rs17660007	0.304688892	0.041073774	0.065086933	0.299902334	0.127794432	-0.482669204	-0.108467656	0.13523224	0.123520412	0.231581594	0.057805366	0.129411167	0.177012831	0.018071266	0.77292612	0.976482596	Bacteria.Actinobacteria.Actinobacteria.Bifidobacteriales.Bifidobacteriaceae.Bifidobacterium	PTCHD4
415030	ENSG00000244694	rs17660007	0.226550997	0.022352576	0.838551637	0.317465136	0.227703162	-0.9186971	0.013103606	-0.131929841	0.186511179	0.392566941	0.064056128	0.130957187	0.310897435	0.044573107	0.998896274	0.99087052	Bacteria.Proteobacteria.Deltaproteobacteria.Desulfovibrionales.Desulfovibrionaceae.Desulfovibrio	PTCHD4
415031	ENSG00000244694	rs17660007	0.036275232	0.002609365	0.058601216	0.732592633	0.264431062	-0.660406994	0.095705094	-0.03821368	0.123677143	0.210916718	0.049715677	0.111361289	0.041454102	0.002392472	0.890867366	0.965198531	Bacteria.Firmicutes.Clostridia.Clostridiales.Ruminococcaceae.Ruminococcaceae_UCG_002	PTCHD4
415032	ENSG00000244694	rs17660007	0.02355846	0.004144396	0.089146386	0.517182927	0.332171984	-0.684663316	-0.150377321	0.109372825	0.14324915	0.230368068	0.087138129	0.16794369	0.046736983	0.004821218	0.626774326	0.952156213	Bacteria.Actinobacteria	PTCHD4
415033	ENSG00000244694	rs17660007	0.086992739	0.008436483	0.420776281	0.492391649	0.278224508	-0.689864093	0.079475427	-0.116189026	0.160107194	0.253919387	0.098092459	0.16828882	0.119572627	0.009393642	0.999005033	0.920602915	Bacteria.Actinobacteria.Coriobacteriia.Coriobacteriales	PTCHD4
415034	ENSG00000244694	rs17660007	0.145695862	0.010474254	0.474292609	0.665315328	0.180582069	-0.563355151	-0.036176679	0.038845433	0.122631463	0.213699669	0.050266674	0.089388618	0.096434386	0.006491509	0.881386846	0.914498702	Bacteria.Fusobacteria.Fusobacteriia.Fusobacteriales.Fusobacteriaceae.Fusobacterium	PTCHD4
415035	ENSG00000244694	rs17660007	0.793625021	0.320948349	0.06884876	0.116376289	-0.046092458	-0.273957684	-0.122315967	0.163892187	0.175467377	0.273917509	0.066114023	0.102987479	0.493051431	0.190852305	0.507955187	0.955893766	Bacteria.Firmicutes.Clostridia.Clostridiales.Ruminococcaceae.Ruminococcus_1	PTCHD4
415036	ENSG00000244731	rs389884	0.289625545	0.335112328	0.235312724	0.989839212	0.175931438	-0.455216073	0.070231071	0.002001222	0.164783065	0.468776967	0.058629365	0.156540083	0.302202958	0.211173497	0.997329664	0.932782222	Bacteria.Firmicutes.Negativicutes.Selenomonadales.Veillonellaceae.Megasphaera	C4A
415037	ENSG00000244731	rs389884	0.289625545	0.335112328	0.235312724	0.989839212	0.175931438	-0.455216073	0.070231071	0.002001222	0.164783065	0.468776967	0.058629365	0.156540083	0.302202958	0.211173497	0.997329664	0.932782222	Bacteria.Firmicutes.Negativicutes.Selenomonadales.Veillonellaceae.Megasphaera	C4A
415038	ENSG00000244731	rs389884	0.882445295	0.511709204	0.592482247	0.330669696	-0.022939729	-0.231790702	-0.024222527	0.101756011	0.154525764	0.351301021	0.045031545	0.103821851	0.502808004	0.218836276	0.875186846	0.998607976	Bacteria.Firmicutes.Clostridia.Clostridiales.Lachnospiraceae.Tyzzerella_4	C4A
415039	ENSG00000244731	rs389884	0.882445295	0.511709204	0.592482247	0.330669696	-0.022939729	-0.231790702	-0.024222527	0.101756011	0.154525764	0.351301021	0.045031545	0.103821851	0.502808004	0.218836276	0.875186846	0.998607976	Bacteria.Firmicutes.Clostridia.Clostridiales.Lachnospiraceae.Tyzzerella_4	C4A
415040	ENSG00000244731	rs389884	0.974823837	0.064399456	0.162228853	0.95879565	-0.003720157	-0.495708298	-0.062594514	0.006034342	0.117426951	0.263480799	0.04427786	0.116348014	0.346573457	0.028507994	0.886764336	0.912994953	Bacteria.Proteobacteria.Betaproteobacteria.Burkholderiales.Alcaligenaceae.Parasutterella	C4A
415041	ENSG00000244731	rs389884	0.974823837	0.064399456	0.162228853	0.95879565	-0.003720157	-0.495708298	-0.062594514	0.006034342	0.117426951	0.263480799	0.04427786	0.116348014	0.346573457	0.028507994	0.886764336	0.912994953	Bacteria.Proteobacteria.Betaproteobacteria.Burkholderiales.Alcaligenaceae.Parasutterella	C4A
415042	ENSG00000244731	rs389884	0.559241188	0.515884491	0.459843036	0.927988896	-0.192053914	-0.564946255	0.057967984	0.019138608	0.327182117	0.864793448	0.077963724	0.210948303	0.808006565	0.575480491	0.999330493	0.997562661	Bacteria.Proteobacteria	C4A
415043	ENSG00000244731	rs389884	0.559241188	0.515884491	0.459843036	0.927988896	-0.192053914	-0.564946255	0.057967984	0.019138608	0.327182117	0.864793448	0.077963724	0.210948303	0.808006565	0.575480491	0.999330493	0.997562661	Bacteria.Proteobacteria	C4A
415044	ENSG00000244731	rs389884	0.730383251	0.053267494	0.80386173	0.95735377	0.040344298	-0.481722402	-0.014246363	-0.006840054	0.116567383	0.244704491	0.057129652	0.1274198	0.273307273	0.021634181	0.997604342	0.997078103	Bacteria.Proteobacteria.Deltaproteobacteria	C4A
415045	ENSG00000244731	rs389884	0.730383251	0.053267494	0.80386173	0.95735377	0.040344298	-0.481722402	-0.014246363	-0.006840054	0.116567383	0.244704491	0.057129652	0.1274198	0.273307273	0.021634181	0.997604342	0.997078103	Bacteria.Proteobacteria.Deltaproteobacteria	C4A
415046	ENSG00000244731	rs389884	0.784832168	0.042100539	0.979411445	0.667571397	0.03343563	-0.512139218	0.001271886	-0.041255496	0.121957266	0.247001841	0.049095602	0.095621351	0.360303449	0.022720791	0.928326111	0.9860779	Bacteria.Firmicutes.Negativicutes.Selenomonadales.Acidaminococcaceae	C4A
415047	ENSG00000244731	rs389884	0.784832168	0.042100539	0.979411445	0.667571397	0.03343563	-0.512139218	0.001271886	-0.041255496	0.121957266	0.247001841	0.049095602	0.095621351	0.360303449	0.022720791	0.928326111	0.9860779	Bacteria.Firmicutes.Negativicutes.Selenomonadales.Acidaminococcaceae	C4A
415048	ENSG00000244731	rs389884	0.655535416	0.997935642	0.58202144	0.510616212	-0.193061927	0.002001231	0.04297672	-0.092608643	0.430797853	0.770515834	0.077686911	0.139993396	0.959460813	0.734567071	0.997675757	0.941488473	Bacteria.Bacteroidetes	C4A
415049	ENSG00000244731	rs389884	0.655535416	0.997935642	0.58202144	0.510616212	-0.193061927	0.002001231	0.04297672	-0.092608643	0.430797853	0.770515834	0.077686911	0.139993396	0.959460813	0.734567071	0.997675757	0.941488473	Bacteria.Bacteroidetes	C4A
415050	ENSG00000244731	rs389884	0.769465685	0.072639853	0.220380421	0.600800922	0.033649671	-0.473094346	0.057144938	-0.055556404	0.114337582	0.259270166	0.046180474	0.105656184	0.300557337	0.023821921	0.654321938	0.919460061	Bacteria.Firmicutes.Clostridia.Clostridiales.Lachnospiraceae.Lachnospiraceae_NK4A136_group	C4A
415051	ENSG00000244731	rs389884	0.769465685	0.072639853	0.220380421	0.600800922	0.033649671	-0.473094346	0.057144938	-0.055556404	0.114337582	0.259270166	0.046180474	0.105656184	0.300557337	0.023821921	0.654321938	0.919460061	Bacteria.Firmicutes.Clostridia.Clostridiales.Lachnospiraceae.Lachnospiraceae_NK4A136_group	C4A
415052	ENSG00000244731	rs389884	0.462012936	0.123039614	0.503737285	0.558402057	0.146229564	-0.718943525	0.053571713	-0.114443105	0.197628989	0.460140609	0.079677054	0.194547959	0.460495374	0.131437024	0.998891856	0.999590371	Bacteria.Firmicutes.Bacilli.Bacillales.Staphylococcaceae.Staphylococcus	C4A
415053	ENSG00000244731	rs389884	0.462012936	0.123039614	0.503737285	0.558402057	0.146229564	-0.718943525	0.053571713	-0.114443105	0.197628989	0.460140609	0.079677054	0.194547959	0.460495374	0.131437024	0.998891856	0.999590371	Bacteria.Firmicutes.Bacilli.Bacillales.Staphylococcaceae.Staphylococcus	C4A
415054	ENSG00000244731	rs389884	0.739122184	0.178773994	0.495659267	0.783211775	-0.063845885	-0.567834501	-0.046888356	-0.043354914	0.190902237	0.417764774	0.068430998	0.15692545	0.567239675	0.155600751	0.961249848	0.997513341	Bacteria.Firmicutes.Clostridia.Clostridiales.Lachnospiraceae.Eubacterium_xylanophilum_group	C4A
415055	ENSG00000244731	rs389884	0.739122184	0.178773994	0.495659267	0.783211775	-0.063845885	-0.567834501	-0.046888356	-0.043354914	0.190902237	0.417764774	0.068430998	0.15692545	0.567239675	0.155600751	0.961249848	0.997513341	Bacteria.Firmicutes.Clostridia.Clostridiales.Lachnospiraceae.Eubacterium_xylanophilum_group	C4A
415056	ENSG00000244731	rs389884	0.86358649	0.12135646	0.977043229	0.805297218	0.031401015	-0.542363479	-0.001815361	-0.038093992	0.182043004	0.345535509	0.062843541	0.153911723	0.529563052	0.123140271	0.999878354	0.998275086	Bacteria.Bacteroidetes.Bacteroidia.Bacteroidales.Porphyromonadaceae.Barnesiella	C4A
415057	ENSG00000244731	rs389884	0.86358649	0.12135646	0.977043229	0.805297218	0.031401015	-0.542363479	-0.001815361	-0.038093992	0.182043004	0.345535509	0.062843541	0.153911723	0.529563052	0.123140271	0.999878354	0.998275086	Bacteria.Bacteroidetes.Bacteroidia.Bacteroidales.Porphyromonadaceae.Barnesiella	C4A
415058	ENSG00000244731	rs389884	0.467511639	0.244385348	0.254754174	0.980699465	-0.138822342	-0.476896385	0.062226579	-0.00295601	0.189952635	0.405959886	0.054155738	0.121720273	0.513189775	0.174505016	0.996566686	0.997858307	Bacteria.Proteobacteria.Gammaproteobacteria	C4A
415059	ENSG00000244731	rs389884	0.467511639	0.244385348	0.254754174	0.980699465	-0.138822342	-0.476896385	0.062226579	-0.00295601	0.189952635	0.405959886	0.054155738	0.121720273	0.513189775	0.174505016	0.996566686	0.997858307	Bacteria.Proteobacteria.Gammaproteobacteria	C4A
415060	ENSG00000244731	rs389884	0.41426026	0.089688951	0.447320639	0.481095686	0.158614113	-0.485605923	0.04898619	0.072012862	0.193035284	0.281878571	0.064073949	0.101624466	0.373761849	0.088143965	0.981446852	0.928768243	Bacteria.Proteobacteria.Gammaproteobacteria.Enterobacteriales.Enterobacteriaceae.Citrobacter	C4A
415061	ENSG00000244731	rs389884	0.41426026	0.089688951	0.447320639	0.481095686	0.158614113	-0.485605923	0.04898619	0.072012862	0.193035284	0.281878571	0.064073949	0.101624466	0.373761849	0.088143965	0.981446852	0.928768243	Bacteria.Proteobacteria.Gammaproteobacteria.Enterobacteriales.Enterobacteriaceae.Citrobacter	C4A
415062	ENSG00000244731	rs389884	0.731152218	0.485480235	0.881270049	0.899344387	0.045048406	-0.406520772	0.007083498	0.022406597	0.130546744	0.57948229	0.047239734	0.176450919	0.381898264	0.194714895	0.963437541	0.99789802	Bacteria.Verrucomicrobia	C4A
415063	ENSG00000244731	rs389884	0.731152218	0.485480235	0.881270049	0.899344387	0.045048406	-0.406520772	0.007083498	0.022406597	0.130546744	0.57948229	0.047239734	0.176450919	0.381898264	0.194714895	0.963437541	0.99789802	Bacteria.Verrucomicrobia	C4A
415064	ENSG00000244731	rs389884	0.613700842	0.976516497	0.509149923	0.453133253	-0.162877564	-0.019456427	0.039748464	-0.093650161	0.321103452	0.658424222	0.059877896	0.124083319	0.909185494	0.737978021	0.999973618	0.989705988	Bacteria.Bacteroidetes.Bacteroidia.Bacteroidales.Bacteroidaceae.Bacteroides	C4A
415065	ENSG00000244731	rs389884	0.613700842	0.976516497	0.509149923	0.453133253	-0.162877564	-0.019456427	0.039748464	-0.093650161	0.321103452	0.658424222	0.059877896	0.124083319	0.909185494	0.737978021	0.999973618	0.989705988	Bacteria.Bacteroidetes.Bacteroidia.Bacteroidales.Bacteroidaceae.Bacteroides	C4A
415066	ENSG00000244731	rs389884	0.963533791	0.302183422	0.628194532	0.265402712	-0.006996937	-0.300729239	0.036881964	-0.17501196	0.152451709	0.289156945	0.07579877	0.155788725	0.537926061	0.141986221	0.986557936	0.964873007	Bacteria.Firmicutes.Bacilli.Lactobacillales	C4A
415067	ENSG00000244731	rs389884	0.963533791	0.302183422	0.628194532	0.265402712	-0.006996937	-0.300729239	0.036881964	-0.17501196	0.152451709	0.289156945	0.07579877	0.155788725	0.537926061	0.141986221	0.986557936	0.964873007	Bacteria.Firmicutes.Bacilli.Lactobacillales	C4A
415068	ENSG00000244731	rs389884	0.904967778	0.064387559	0.703387863	0.657096845	-0.021161559	-0.482419059	0.02609433	0.04477918	0.176559806	0.256405514	0.068232424	0.100407213	0.560120403	0.058106989	0.869086781	0.902660525	Bacteria.Firmicutes.Negativicutes.Selenomonadales.Veillonellaceae	C4A
415069	ENSG00000244731	rs389884	0.904967778	0.064387559	0.703387863	0.657096845	-0.021161559	-0.482419059	0.02609433	0.04477918	0.176559806	0.256405514	0.068232424	0.100407213	0.560120403	0.058106989	0.869086781	0.902660525	Bacteria.Firmicutes.Negativicutes.Selenomonadales.Veillonellaceae	C4A
415070	ENSG00000244731	rs389884	0.947242627	0.010858287	0.796676179	0.099857438	0.008988822	-1.086558259	0.013277338	0.258032713	0.135320996	0.414301771	0.051321232	0.154570555	0.462197731	0.011810172	0.737678492	0.892087739	Bacteria.Firmicutes.Clostridia.Clostridiales.Lachnospiraceae.Lachnoclostridium	C4A
415071	ENSG00000244731	rs389884	0.947242627	0.010858287	0.796676179	0.099857438	0.008988822	-1.086558259	0.013277338	0.258032713	0.135320996	0.414301771	0.051321232	0.154570555	0.462197731	0.011810172	0.737678492	0.892087739	Bacteria.Firmicutes.Clostridia.Clostridiales.Lachnospiraceae.Lachnoclostridium	C4A
415072	ENSG00000244731	rs389884	0.285721823	0.333963951	0.162915174	0.583915126	0.150287661	-0.336891469	-0.076173919	-0.083440541	0.139619011	0.346098238	0.053973015	0.151593128	0.260372079	0.158121665	0.359233301	0.960127428	Bacteria.Firmicutes.Clostridia.Clostridiales.Lachnospiraceae.Anaerostipes	C4A
415073	ENSG00000244731	rs389884	0.285721823	0.333963951	0.162915174	0.583915126	0.150287661	-0.336891469	-0.076173919	-0.083440541	0.139619011	0.346098238	0.053973015	0.151593128	0.260372079	0.158121665	0.359233301	0.960127428	Bacteria.Firmicutes.Clostridia.Clostridiales.Lachnospiraceae.Anaerostipes	C4A
415074	ENSG00000244731	rs389884	0.7357554	0.056130447	0.613503785	0.790234169	0.039114207	-0.471062172	-0.039259685	-0.041098338	0.115405161	0.242218913	0.077355063	0.153866006	0.265704748	0.021229652	0.999276643	0.988728768	Bacteria.Firmicutes.Clostridia.Clostridiales.Ruminococcaceae.Ruminiclostridium_5	C4A
415075	ENSG00000244731	rs389884	0.7357554	0.056130447	0.613503785	0.790234169	0.039114207	-0.471062172	-0.039259685	-0.041098338	0.115405161	0.242218913	0.077355063	0.153866006	0.265704748	0.021229652	0.999276643	0.988728768	Bacteria.Firmicutes.Clostridia.Clostridiales.Ruminococcaceae.Ruminiclostridium_5	C4A
415076	ENSG00000244731	rs389884	0.804246829	0.351464197	0.427700026	0.270127571	-0.035484043	-0.280546269	0.043190373	-0.124296949	0.142581231	0.298931941	0.054114292	0.111752728	0.419377461	0.143425533	0.695469409	0.986443695	Bacteria.Proteobacteria.Betaproteobacteria.Burkholderiales	C4A
415077	ENSG00000244731	rs389884	0.804246829	0.351464197	0.427700026	0.270127571	-0.035484043	-0.280546269	0.043190373	-0.124296949	0.142581231	0.298931941	0.054114292	0.111752728	0.419377461	0.143425533	0.695469409	0.986443695	Bacteria.Proteobacteria.Betaproteobacteria.Burkholderiales	C4A
415078	ENSG00000244731	rs389884	0.944116213	0.058770731	0.466537507	0.969759815	0.008539022	-0.469625246	-0.046494363	0.0061959	0.121346784	0.244123362	0.063479372	0.162810827	0.353997918	0.025684027	0.944382312	0.998755611	Bacteria.Actinobacteria.Actinobacteria.Bifidobacteriales.Bifidobacteriaceae	C4A
415079	ENSG00000244731	rs389884	0.944116213	0.058770731	0.466537507	0.969759815	0.008539022	-0.469625246	-0.046494363	0.0061959	0.121346784	0.244123362	0.063479372	0.162810827	0.353997918	0.025684027	0.944382312	0.998755611	Bacteria.Actinobacteria.Actinobacteria.Bifidobacteriales.Bifidobacteriaceae	C4A
415080	ENSG00000244731	rs389884	0.724806727	0.105300122	0.036716387	0.344502163	-0.041615523	-0.40369221	-0.128120048	0.129852104	0.117701538	0.245767662	0.060069197	0.13636467	0.336002998	0.036223389	0.344723975	0.82947161	Bacteria.Firmicutes.Clostridia.Clostridiales.Peptostreptococcaceae	C4A
415081	ENSG00000244731	rs389884	0.724806727	0.105300122	0.036716387	0.344502163	-0.041615523	-0.40369221	-0.128120048	0.129852104	0.117701538	0.245767662	0.060069197	0.13636467	0.336002998	0.036223389	0.344723975	0.82947161	Bacteria.Firmicutes.Clostridia.Clostridiales.Peptostreptococcaceae	C4A
415082	ENSG00000244731	rs389884	0.905982708	0.481170025	0.541606237	0.353949581	-0.01651483	-0.248152209	-0.027286053	0.107434369	0.139284871	0.350251697	0.044467155	0.115071544	0.479991991	0.175376028	0.982255696	0.99999132	Bacteria.Firmicutes.Clostridia.Clostridiales.Clostridiaceae_1	C4A
415083	ENSG00000244731	rs389884	0.905982708	0.481170025	0.541606237	0.353949581	-0.01651483	-0.248152209	-0.027286053	0.107434369	0.139284871	0.350251697	0.044467155	0.115071544	0.479991991	0.175376028	0.982255696	0.99999132	Bacteria.Firmicutes.Clostridia.Clostridiales.Clostridiaceae_1	C4A
415084	ENSG00000244731	rs389884	0.659765325	0.320749982	0.749925053	0.876847943	0.075700171	-0.419762675	0.023943245	0.0241825	0.171164596	0.419527794	0.074801067	0.155436664	0.54168877	0.212932132	0.99991226	0.999177825	Bacteria.Actinobacteria.Coriobacteriia.Coriobacteriales.Coriobacteriaceae.Collinsella	C4A
415085	ENSG00000244731	rs389884	0.659765325	0.320749982	0.749925053	0.876847943	0.075700171	-0.419762675	0.023943245	0.0241825	0.171164596	0.419527794	0.074801067	0.155436664	0.54168877	0.212932132	0.99991226	0.999177825	Bacteria.Actinobacteria.Coriobacteriia.Coriobacteriales.Coriobacteriaceae.Collinsella	C4A
415086	ENSG00000244731	rs389884	0.798209095	0.101223502	0.881266006	0.765290747	0.030698077	-0.448543456	-0.007386845	0.030343224	0.119580057	0.26979697	0.049261055	0.101213506	0.268840627	0.040762415	0.968802863	0.997181136	Bacteria.Bacteroidetes.Bacteroidia.Bacteroidales.Prevotellaceae	C4A
415087	ENSG00000244731	rs389884	0.798209095	0.101223502	0.881266006	0.765290747	0.030698077	-0.448543456	-0.007386845	0.030343224	0.119580057	0.26979697	0.049261055	0.101213506	0.268840627	0.040762415	0.968802863	0.997181136	Bacteria.Bacteroidetes.Bacteroidia.Bacteroidales.Prevotellaceae	C4A
415088	ENSG00000244731	rs389884	0.763262267	0.041597848	0.893951545	0.554359939	0.03706891	-0.561225008	-0.009592604	-0.083892661	0.122555426	0.269990444	0.071678236	0.14115696	0.305100281	0.019483203	0.917770889	0.997132292	Bacteria.Firmicutes.Bacilli.Bacillales	C4A
415089	ENSG00000244731	rs389884	0.763262267	0.041597848	0.893951545	0.554359939	0.03706891	-0.561225008	-0.009592604	-0.083892661	0.122555426	0.269990444	0.071678236	0.14115696	0.305100281	0.019483203	0.917770889	0.997132292	Bacteria.Firmicutes.Bacilli.Bacillales	C4A
415090	ENSG00000244731	rs389884	0.768456882	0.155159707	0.944213374	0.976016848	0.042786888	-0.477148385	-0.004003541	-0.003770384	0.144732412	0.331755422	0.056992981	0.124934433	0.464058751	0.09005028	0.967023404	0.999825846	Bacteria.Firmicutes.Clostridia.Clostridiales.Ruminococcaceae.Subdoligranulum	C4A
415091	ENSG00000244731	rs389884	0.768456882	0.155159707	0.944213374	0.976016848	0.042786888	-0.477148385	-0.004003541	-0.003770384	0.144732412	0.331755422	0.056992981	0.124934433	0.464058751	0.09005028	0.967023404	0.999825846	Bacteria.Firmicutes.Clostridia.Clostridiales.Ruminococcaceae.Subdoligranulum	C4A
415092	ENSG00000244731	rs389884	0.607950766	0.312655566	0.688967921	0.860951984	0.089754939	-0.42091274	0.02694568	0.028738703	0.174111502	0.413645461	0.0670211	0.163419642	0.498958189	0.204742226	0.981084248	0.998600531	Bacteria.Firmicutes.Clostridia.Clostridiales.Ruminococcaceae.Ruminiclostridium_6	C4A
415093	ENSG00000244731	rs389884	0.607950766	0.312655566	0.688967921	0.860951984	0.089754939	-0.42091274	0.02694568	0.028738703	0.174111502	0.413645461	0.0670211	0.163419642	0.498958189	0.204742226	0.981084248	0.998600531	Bacteria.Firmicutes.Clostridia.Clostridiales.Ruminococcaceae.Ruminiclostridium_6	C4A
415094	ENSG00000244731	rs389884	0.475900771	0.09871994	0.182222969	0.692928704	0.084446669	-0.424621211	-0.106838129	-0.071883271	0.117766535	0.253490364	0.079235714	0.181228341	0.196817587	0.037200259	0.654331429	0.917161392	Bacteria.Actinobacteria.Actinobacteria	C4A
415095	ENSG00000244731	rs389884	0.475900771	0.09871994	0.182222969	0.692928704	0.084446669	-0.424621211	-0.106838129	-0.071883271	0.117766535	0.253490364	0.079235714	0.181228341	0.196817587	0.037200259	0.654331429	0.917161392	Bacteria.Actinobacteria.Actinobacteria	C4A
415096	ENSG00000244731	rs389884	0.70737798	0.459422254	0.38691922	0.197038025	-0.057914508	-0.228009108	0.049688126	-0.146765442	0.153606353	0.306371053	0.057042318	0.11260247	0.432512669	0.182814852	0.741603458	0.931559845	Bacteria.Proteobacteria.Betaproteobacteria	C4A
415097	ENSG00000244731	rs389884	0.70737798	0.459422254	0.38691922	0.197038025	-0.057914508	-0.228009108	0.049688126	-0.146765442	0.153606353	0.306371053	0.057042318	0.11260247	0.432512669	0.182814852	0.741603458	0.931559845	Bacteria.Proteobacteria.Betaproteobacteria	C4A
415098	ENSG00000244731	rs389884	0.607210602	0.594011098	0.646943978	0.892615204	0.284364364	-0.649542961	-0.042345268	0.027643229	0.550487355	1.212567992	0.092024866	0.203970623	0.997454612	0.863048432	0.997650199	0.999159905	Bacteria.Firmicutes.Clostridia.Clostridiales	C4A
415099	ENSG00000244731	rs389884	0.607210602	0.594011098	0.646943978	0.892615204	0.284364364	-0.649542961	-0.042345268	0.027643229	0.550487355	1.212567992	0.092024866	0.203970623	0.997454612	0.863048432	0.997650199	0.999159905	Bacteria.Firmicutes.Clostridia.Clostridiales	C4A
415100	ENSG00000244731	rs389884	0.508495288	0.337748176	0.291968336	0.78519019	-0.127597629	-0.403324064	-0.087180075	0.050326368	0.191917971	0.417627267	0.082056626	0.183880482	0.515146662	0.246240002	0.99032513	0.911649175	Bacteria.Firmicutes.Clostridia.Clostridiales.Ruminococcaceae.Ruminococcaceae_UCG_013	C4A
415101	ENSG00000244731	rs389884	0.508495288	0.337748176	0.291968336	0.78519019	-0.127597629	-0.403324064	-0.087180075	0.050326368	0.191917971	0.417627267	0.082056626	0.183880482	0.515146662	0.246240002	0.99032513	0.911649175	Bacteria.Firmicutes.Clostridia.Clostridiales.Ruminococcaceae.Ruminococcaceae_UCG_013	C4A
415102	ENSG00000244731	rs389884	0.73580027	0.382591095	0.819318209	0.360743413	0.041220176	-0.277483317	-0.012793015	-0.129279163	0.12164023	0.315648546	0.055779808	0.140452779	0.279528653	0.116283712	0.999694213	0.868216478	Bacteria.Firmicutes.Clostridia.Clostridiales.Lachnospiraceaencultured	C4A
415103	ENSG00000244731	rs389884	0.73580027	0.382591095	0.819318209	0.360743413	0.041220176	-0.277483317	-0.012793015	-0.129279163	0.12164023	0.315648546	0.055779808	0.140452779	0.279528653	0.116283712	0.999694213	0.868216478	Bacteria.Firmicutes.Clostridia.Clostridiales.Lachnospiraceaencultured	C4A
415104	ENSG00000244731	rs389884	0.204188263	0.014430191	0.114323796	0.114520213	0.186348672	-0.945623321	-0.106669848	0.29764588	0.145290084	0.376172624	0.066645294	0.186066294	0.19979552	0.019847576	0.870228015	0.802697421	Bacteria.Firmicutes.Clostridia.Clostridiales.Lachnospiraceae.Blautia	C4A
415105	ENSG00000244731	rs389884	0.204188263	0.014430191	0.114323796	0.114520213	0.186348672	-0.945623321	-0.106669848	0.29764588	0.145290084	0.376172624	0.066645294	0.186066294	0.19979552	0.019847576	0.870228015	0.802697421	Bacteria.Firmicutes.Clostridia.Clostridiales.Lachnospiraceae.Blautia	C4A
415106	ENSG00000244731	rs389884	0.999130809	0.455912686	0.713896629	0.398354823	-0.000157583	-0.264584963	-0.017012596	0.098516346	0.144100273	0.35274205	0.04620073	0.115879258	0.519504075	0.191790968	0.99714486	0.996602117	Bacteria.Firmicutes.Clostridia.Clostridiales.Clostridiaceae_1.Clostridium_sensu_stricto_1	C4A
415107	ENSG00000244731	rs389884	0.999130809	0.455912686	0.713896629	0.398354823	-0.000157583	-0.264584963	-0.017012596	0.098516346	0.144100273	0.35274205	0.04620073	0.115879258	0.519504075	0.191790968	0.99714486	0.996602117	Bacteria.Firmicutes.Clostridia.Clostridiales.Clostridiaceae_1.Clostridium_sensu_stricto_1	C4A
415108	ENSG00000244731	rs389884	0.157153076	0.035499797	0.111946113	0.507655919	0.249011091	-0.651181754	0.119475035	-0.105632535	0.173983193	0.303248601	0.074145278	0.158565421	0.248899641	0.056329124	0.701816049	0.882423848	Bacteria.Firmicutes.Clostridia.Clostridiales.Ruminococcaceae.Ruminiclostridium_9	C4A
415109	ENSG00000244731	rs389884	0.157153076	0.035499797	0.111946113	0.507655919	0.249011091	-0.651181754	0.119475035	-0.105632535	0.173983193	0.303248601	0.074145278	0.158565421	0.248899641	0.056329124	0.701816049	0.882423848	Bacteria.Firmicutes.Clostridia.Clostridiales.Ruminococcaceae.Ruminiclostridium_9	C4A
415110	ENSG00000244731	rs389884	0.644052006	0.16490845	0.738949668	0.714898021	0.072993917	-0.427081902	0.021145302	0.050019709	0.157245053	0.304064862	0.063182061	0.136336969	0.383056725	0.10422245	0.816292622	0.940986664	Bacteria.Bacteroidetes.Bacteroidia.Bacteroidales.Porphyromonadaceae.Odoribacter	C4A
415111	ENSG00000244731	rs389884	0.644052006	0.16490845	0.738949668	0.714898021	0.072993917	-0.427081902	0.021145302	0.050019709	0.157245053	0.304064862	0.063182061	0.136336969	0.383056725	0.10422245	0.816292622	0.940986664	Bacteria.Bacteroidetes.Bacteroidia.Bacteroidales.Porphyromonadaceae.Odoribacter	C4A
415112	ENSG00000244731	rs389884	0.719795713	0.483308172	0.85603916	0.904700408	0.047598896	-0.40875259	0.008521976	0.021204873	0.132111399	0.579763314	0.04678787	0.176422409	0.363843867	0.194999945	0.990118724	0.998439902	Bacteria.Verrucomicrobia.Verrucomicrobiae.Verrucomicrobiales.Verrucomicrobiaceae.Akkermansia	C4A
415113	ENSG00000244731	rs389884	0.719795713	0.483308172	0.85603916	0.904700408	0.047598896	-0.40875259	0.008521976	0.021204873	0.132111399	0.579763314	0.04678787	0.176422409	0.363843867	0.194999945	0.990118724	0.998439902	Bacteria.Verrucomicrobia.Verrucomicrobiae.Verrucomicrobiales.Verrucomicrobiaceae.Akkermansia	C4A
415114	ENSG00000244731	rs389884	0.874007117	0.054165433	0.174950264	0.410493164	0.018257885	-0.464701371	-0.088154627	0.14629221	0.114687204	0.236970974	0.064278347	0.176602804	0.313052357	0.025259766	0.999670759	0.996530704	Bacteria.Firmicutes.Clostridia.Clostridiales.Ruminococcaceae.Flavonifractor	C4A
415115	ENSG00000244731	rs389884	0.874007117	0.054165433	0.174950264	0.410493164	0.018257885	-0.464701371	-0.088154627	0.14629221	0.114687204	0.236970974	0.064278347	0.176602804	0.313052357	0.025259766	0.999670759	0.996530704	Bacteria.Firmicutes.Clostridia.Clostridiales.Ruminococcaceae.Flavonifractor	C4A
415116	ENSG00000244731	rs389884	0.734206496	0.05348047	0.813951716	0.951214742	0.039666684	-0.481023085	-0.013282315	-0.007800784	0.116326006	0.24457392	0.056212248	0.12701127	0.274868036	0.020398599	0.998525812	0.998516628	Bacteria.Proteobacteria.Deltaproteobacteria.Desulfovibrionales.Desulfovibrionaceae	C4A
415117	ENSG00000244731	rs389884	0.734206496	0.05348047	0.813951716	0.951214742	0.039666684	-0.481023085	-0.013282315	-0.007800784	0.116326006	0.24457392	0.056212248	0.12701127	0.274868036	0.020398599	0.998525812	0.998516628	Bacteria.Proteobacteria.Deltaproteobacteria.Desulfovibrionales.Desulfovibrionaceae	C4A
415118	ENSG00000244731	rs389884	0.756392602	0.138710199	0.245111832	0.487736359	-0.041169813	-0.389080262	0.04791003	-0.06692578	0.132152399	0.259556671	0.040847102	0.0958976	0.380196456	0.057079296	0.999492402	0.999741582	Bacteria.Proteobacteria.Gammaproteobacteria.Enterobacteriales.Enterobacteriaceae.Escherichia_Shigella	C4A
415119	ENSG00000244731	rs389884	0.756392602	0.138710199	0.245111832	0.487736359	-0.041169813	-0.389080262	0.04791003	-0.06692578	0.132152399	0.259556671	0.040847102	0.0958976	0.380196456	0.057079296	0.999492402	0.999741582	Bacteria.Proteobacteria.Gammaproteobacteria.Enterobacteriales.Enterobacteriaceae.Escherichia_Shigella	C4A
415120	ENSG00000244731	rs389884	0.943741881	0.104533734	0.881668426	0.785662714	0.014150733	-0.507121178	0.012016408	0.039886586	0.199753676	0.308041077	0.080409076	0.146065565	0.515296103	0.098204671	0.99759175	0.986746924	Bacteria.Firmicutes.Clostridia.Clostridiales.Lachnospiraceae.Lachnospiraceae_UCG_008	C4A
415121	ENSG00000244731	rs389884	0.943741881	0.104533734	0.881668426	0.785662714	0.014150733	-0.507121178	0.012016408	0.039886586	0.199753676	0.308041077	0.080409076	0.146065565	0.515296103	0.098204671	0.99759175	0.986746924	Bacteria.Firmicutes.Clostridia.Clostridiales.Lachnospiraceae.Lachnospiraceae_UCG_008	C4A
415122	ENSG00000244731	rs389884	0.834759003	0.207002408	0.314784836	0.28508196	-0.027866668	-0.340543321	-0.076805524	0.243429636	0.133052571	0.267184821	0.075814913	0.225846168	0.413548633	0.078828633	0.999672451	0.998587032	Bacteria.Firmicutes.Clostridia.Clostridiales.Ruminococcaceae.Butyricicoccus	C4A
415123	ENSG00000244731	rs389884	0.834759003	0.207002408	0.314784836	0.28508196	-0.027866668	-0.340543321	-0.076805524	0.243429636	0.133052571	0.267184821	0.075814913	0.225846168	0.413548633	0.078828633	0.999672451	0.998587032	Bacteria.Firmicutes.Clostridia.Clostridiales.Ruminococcaceae.Butyricicoccus	C4A
415124	ENSG00000244731	rs389884	0.824043192	0.052601004	0.621613617	0.318854656	-0.041851289	-0.840250428	-0.031982018	-0.161179704	0.187466087	0.425596767	0.064488429	0.160455007	0.568604236	0.076640716	0.997594253	0.968019235	Bacteria.Firmicutes.Erysipelotrichia.Erysipelotrichales.Erysipelotrichaceae.Faecalitalea	C4A
415125	ENSG00000244731	rs389884	0.824043192	0.052601004	0.621613617	0.318854656	-0.041851289	-0.840250428	-0.031982018	-0.161179704	0.187466087	0.425596767	0.064488429	0.160455007	0.568604236	0.076640716	0.997594253	0.968019235	Bacteria.Firmicutes.Erysipelotrichia.Erysipelotrichales.Erysipelotrichaceae.Faecalitalea	C4A
415126	ENSG00000244731	rs389884	0.623499251	0.462519872	0.140708928	0.133387908	-0.063895923	-0.219595973	-0.075690866	0.153340372	0.12954098	0.297121237	0.050753494	0.100889018	0.333211367	0.139687512	0.858670885	0.979585985	Bacteria.Firmicutes.Erysipelotrichia.Erysipelotrichales.Erysipelotrichaceae.Erysipelatoclostridium	C4A
415127	ENSG00000244731	rs389884	0.623499251	0.462519872	0.140708928	0.133387908	-0.063895923	-0.219595973	-0.075690866	0.153340372	0.12954098	0.297121237	0.050753494	0.100889018	0.333211367	0.139687512	0.858670885	0.979585985	Bacteria.Firmicutes.Erysipelotrichia.Erysipelotrichales.Erysipelotrichaceae.Erysipelatoclostridium	C4A
415128	ENSG00000244731	rs389884	0.698389179	0.07826542	0.04802361	0.781701979	-0.046113825	-0.421829788	0.11870068	-0.029528681	0.118478995	0.235783766	0.05890289	0.106121992	0.341148302	0.03096362	0.977260763	0.986530737	Bacteria.Firmicutes.Negativicutes.Selenomonadales.Veillonellaceae.Veillonella	C4A
415129	ENSG00000244731	rs389884	0.698389179	0.07826542	0.04802361	0.781701979	-0.046113825	-0.421829788	0.11870068	-0.029528681	0.118478995	0.235783766	0.05890289	0.106121992	0.341148302	0.03096362	0.977260763	0.986530737	Bacteria.Firmicutes.Negativicutes.Selenomonadales.Veillonellaceae.Veillonella	C4A
415130	ENSG00000244731	rs389884	0.792529803	0.053289314	0.524222296	0.949610492	0.030535973	-0.47578123	-0.034145514	0.007945356	0.11561785	0.241709288	0.053326583	0.125241215	0.313094578	0.023105551	0.995339941	0.956135677	Bacteria.Proteobacteria.Deltaproteobacteria.Desulfovibrionales.Desulfovibrionaceae.Bilophila	C4A
415131	ENSG00000244731	rs389884	0.792529803	0.053289314	0.524222296	0.949610492	0.030535973	-0.47578123	-0.034145514	0.007945356	0.11561785	0.241709288	0.053326583	0.125241215	0.313094578	0.023105551	0.995339941	0.956135677	Bacteria.Proteobacteria.Deltaproteobacteria.Desulfovibrionales.Desulfovibrionaceae.Bilophila	C4A
415132	ENSG00000244731	rs389884	0.632884423	0.503622721	0.39561474	0.407356458	-0.090846476	-0.243303897	-0.062231952	0.140652784	0.189288954	0.361767692	0.072773991	0.168655997	0.553323864	0.291155965	0.998832683	0.968981908	Bacteria.Firmicutes.Clostridia.Clostridiales.Ruminococcaceae.Eubacterium_coprostanoligenes_group	C4A
415133	ENSG00000244731	rs389884	0.632884423	0.503622721	0.39561474	0.407356458	-0.090846476	-0.243303897	-0.062231952	0.140652784	0.189288954	0.361767692	0.072773991	0.168655997	0.553323864	0.291155965	0.998832683	0.968981908	Bacteria.Firmicutes.Clostridia.Clostridiales.Ruminococcaceae.Eubacterium_coprostanoligenes_group	C4A
415134	ENSG00000244731	rs389884	0.762958781	0.012159833	0.376530337	0.176239213	-0.040303403	-0.724492118	-0.054397634	-0.178945726	0.133073168	0.28084866	0.061092875	0.130874682	0.398951495	0.011412376	0.787482319	0.981481548	Bacteria.Firmicutes.Clostridia.Clostridiales.Lachnospiraceae.Eubacterium_eligens_group	C4A
415135	ENSG00000244731	rs389884	0.762958781	0.012159833	0.376530337	0.176239213	-0.040303403	-0.724492118	-0.054397634	-0.178945726	0.133073168	0.28084866	0.061092875	0.130874682	0.398951495	0.011412376	0.787482319	0.981481548	Bacteria.Firmicutes.Clostridia.Clostridiales.Lachnospiraceae.Eubacterium_eligens_group	C4A
415136	ENSG00000244731	rs389884	0.573259697	0.825976347	0.60728544	0.570126772	0.330981014	0.313708795	-0.049495663	-0.133004055	0.584645226	1.421082065	0.09583628	0.233027571	0.999435429	0.996251787	0.999968393	0.999515331	Bacteria.Firmicutes	C4A
415137	ENSG00000244731	rs389884	0.573259697	0.825976347	0.60728544	0.570126772	0.330981014	0.313708795	-0.049495663	-0.133004055	0.584645226	1.421082065	0.09583628	0.233027571	0.999435429	0.996251787	0.999968393	0.999515331	Bacteria.Firmicutes	C4A
415138	ENSG00000244731	rs389884	0.233672127	0.090234433	0.217706193	0.493646594	0.234067266	-0.720460526	0.091205689	-0.098715853	0.194709483	0.418930571	0.073274423	0.143397644	0.340127495	0.103742388	0.997947728	0.9977362	Bacteria.Actinobacteria.Actinobacteria.Micrococcales	C4A
415139	ENSG00000244731	rs389884	0.233672127	0.090234433	0.217706193	0.493646594	0.234067266	-0.720460526	0.091205689	-0.098715853	0.194709483	0.418930571	0.073274423	0.143397644	0.340127495	0.103742388	0.997947728	0.9977362	Bacteria.Actinobacteria.Actinobacteria.Micrococcales	C4A
415140	ENSG00000244731	rs389884	0.558955219	0.131218713	0.366262574	0.985087226	0.071382439	-0.456788477	-0.041920658	-0.002091341	0.121518086	0.298830318	0.046074191	0.111457783	0.290642908	0.061524861	0.686933308	0.884017084	Bacteria.Firmicutes.Clostridia.Clostridiales.Lachnospiraceae.Roseburia	C4A
415141	ENSG00000244731	rs389884	0.558955219	0.131218713	0.366262574	0.985087226	0.071382439	-0.456788477	-0.041920658	-0.002091341	0.121518086	0.298830318	0.046074191	0.111457783	0.290642908	0.061524861	0.686933308	0.884017084	Bacteria.Firmicutes.Clostridia.Clostridiales.Lachnospiraceae.Roseburia	C4A
415142	ENSG00000244731	rs389884	0.985771812	0.138809176	0.553366099	0.615357259	-0.002356601	-0.412439612	0.029345829	-0.050891234	0.131638425	0.275209925	0.04925303	0.100800569	0.42196346	0.067296426	0.772807339	0.935568656	Bacteria.Proteobacteria.Betaproteobacteria.Burkholderiales.Alcaligenaceae	C4A
415143	ENSG00000244731	rs389884	0.985771812	0.138809176	0.553366099	0.615357259	-0.002356601	-0.412439612	0.029345829	-0.050891234	0.131638425	0.275209925	0.04925303	0.100800569	0.42196346	0.067296426	0.772807339	0.935568656	Bacteria.Proteobacteria.Betaproteobacteria.Burkholderiales.Alcaligenaceae	C4A
415144	ENSG00000244731	rs389884	0.952252311	0.185225994	0.822571849	0.642336975	-0.015491677	-0.694678384	0.015367796	0.067056107	0.257721315	0.518793509	0.068256952	0.143708186	0.873175207	0.258013895	0.998803525	0.997226571	Bacteria.Firmicutes.Clostridia.Clostridiales.Lachnospiraceae.Eubacterium_rectale_group	C4A
415145	ENSG00000244731	rs389884	0.952252311	0.185225994	0.822571849	0.642336975	-0.015491677	-0.694678384	0.015367796	0.067056107	0.257721315	0.518793509	0.068256952	0.143708186	0.873175207	0.258013895	0.998803525	0.997226571	Bacteria.Firmicutes.Clostridia.Clostridiales.Lachnospiraceae.Eubacterium_rectale_group	C4A
415146	ENSG00000244731	rs389884	0.320896034	0.0388847	0.231310526	0.873862741	0.143487689	-0.538007514	0.070481786	-0.021288876	0.143451019	0.255212664	0.058331492	0.13357204	0.27938563	0.033565063	0.470673348	0.987938408	Bacteria.Firmicutes.Clostridia.Clostridiales.Christensenellaceae.Christensenellaceae_R_7_group	C4A
415147	ENSG00000244731	rs389884	0.320896034	0.0388847	0.231310526	0.873862741	0.143487689	-0.538007514	0.070481786	-0.021288876	0.143451019	0.255212664	0.058331492	0.13357204	0.27938563	0.033565063	0.470673348	0.987938408	Bacteria.Firmicutes.Clostridia.Clostridiales.Christensenellaceae.Christensenellaceae_R_7_group	C4A
415148	ENSG00000244731	rs389884	0.254178858	0.037401815	0.164127547	0.823554551	0.164865496	-0.532789755	0.082190226	0.028538327	0.143306865	0.250736352	0.058406295	0.127472768	0.193160936	0.029166656	0.813115076	0.998819627	Bacteria.Firmicutes.Clostridia.Clostridiales.Ruminococcaceae.Ruminococcaceae_UCG_003	C4A
415149	ENSG00000244731	rs389884	0.254178858	0.037401815	0.164127547	0.823554551	0.164865496	-0.532789755	0.082190226	0.028538327	0.143306865	0.250736352	0.058406295	0.127472768	0.193160936	0.029166656	0.813115076	0.998819627	Bacteria.Firmicutes.Clostridia.Clostridiales.Ruminococcaceae.Ruminococcaceae_UCG_003	C4A
415150	ENSG00000244731	rs389884	0.589058441	0.078041054	0.627626401	0.696467031	0.074558148	-0.555696005	0.033902818	-0.046552187	0.137334199	0.310369398	0.069560878	0.118807715	0.318454006	0.040970627	0.991744893	0.887089199	Bacteria.Firmicutes.Bacilli.Lactobacillales.Carnobacteriaceae	C4A
415151	ENSG00000244731	rs389884	0.589058441	0.078041054	0.627626401	0.696467031	0.074558148	-0.555696005	0.033902818	-0.046552187	0.137334199	0.310369398	0.069560878	0.118807715	0.318454006	0.040970627	0.991744893	0.887089199	Bacteria.Firmicutes.Bacilli.Lactobacillales.Carnobacteriaceae	C4A
415152	ENSG00000244731	rs389884	0.752713443	0.085008088	0.946480061	0.780924767	0.044804467	-0.539003495	0.004178812	-0.032102262	0.141607428	0.30817453	0.062011659	0.114950874	0.354419879	0.048355021	0.993990759	0.998719086	Bacteria.Firmicutes.Bacilli.Bacillales.Family_XI.Gemella	C4A
415153	ENSG00000244731	rs389884	0.752713443	0.085008088	0.946480061	0.780924767	0.044804467	-0.539003495	0.004178812	-0.032102262	0.141607428	0.30817453	0.062011659	0.114950874	0.354419879	0.048355021	0.993990759	0.998719086	Bacteria.Firmicutes.Bacilli.Bacillales.Family_XI.Gemella	C4A
415154	ENSG00000244731	rs389884	0.851429794	0.094702911	0.119375239	0.310671073	-0.022515991	-0.417504603	-0.103602113	0.134481994	0.119739362	0.246194567	0.065645901	0.13161489	0.344190851	0.037439393	0.998043854	0.976485909	Bacteria.Firmicutes.Clostridia.Clostridiales.Ruminococcaceaencultured	C4A
415155	ENSG00000244731	rs389884	0.851429794	0.094702911	0.119375239	0.310671073	-0.022515991	-0.417504603	-0.103602113	0.134481994	0.119739362	0.246194567	0.065645901	0.13161489	0.344190851	0.037439393	0.998043854	0.976485909	Bacteria.Firmicutes.Clostridia.Clostridiales.Ruminococcaceaencultured	C4A
415156	ENSG00000244731	rs389884	0.368307254	0.056852468	0.07840639	0.92757226	0.10960079	-0.503594992	-0.108161965	0.010866001	0.120978563	0.259727252	0.060486918	0.119075646	0.165485329	0.025165087	0.997117901	0.9571995	Bacteria.Firmicutes.Clostridia.Clostridiales.Lachnospiraceae.Eubacterium_hallii_group	C4A
415157	ENSG00000244731	rs389884	0.368307254	0.056852468	0.07840639	0.92757226	0.10960079	-0.503594992	-0.108161965	0.010866001	0.120978563	0.259727252	0.060486918	0.119075646	0.165485329	0.025165087	0.997117901	0.9571995	Bacteria.Firmicutes.Clostridia.Clostridiales.Lachnospiraceae.Eubacterium_hallii_group	C4A
415158	ENSG00000244731	rs389884	0.65394127	0.039869969	0.42856594	0.54361153	0.052428016	-0.530643072	-0.039642914	0.069766879	0.116410616	0.253024281	0.049763251	0.114264638	0.2331267	0.017309282	0.975933082	0.876400804	Bacteria.Bacteroidetes.Bacteroidia.Bacteroidales.Rikenellaceae.Alistipes	C4A
415159	ENSG00000244731	rs389884	0.65394127	0.039869969	0.42856594	0.54361153	0.052428016	-0.530643072	-0.039642914	0.069766879	0.116410616	0.253024281	0.049763251	0.114264638	0.2331267	0.017309282	0.975933082	0.876400804	Bacteria.Bacteroidetes.Bacteroidia.Bacteroidales.Rikenellaceae.Alistipes	C4A
415160	ENSG00000244731	rs389884	0.897931459	0.253764157	0.502746195	0.242066756	-0.018622269	-0.317815528	0.051717881	-0.18831849	0.144608251	0.276012796	0.076740864	0.159511811	0.521036677	0.113673607	0.988415778	0.976249604	Bacteria.Firmicutes.Bacilli.Lactobacillales.Streptococcaceae	C4A
415161	ENSG00000244731	rs389884	0.897931459	0.253764157	0.502746195	0.242066756	-0.018622269	-0.317815528	0.051717881	-0.18831849	0.144608251	0.276012796	0.076740864	0.159511811	0.521036677	0.113673607	0.988415778	0.976249604	Bacteria.Firmicutes.Bacilli.Lactobacillales.Streptococcaceae	C4A
415162	ENSG00000244731	rs389884	0.497120709	0.036748724	0.052322129	0.86797081	0.077661176	-0.501849737	-0.11284961	-0.024327751	0.113728944	0.235334519	0.057090172	0.145766836	0.198029552	0.017968154	0.562856457	0.985398796	Bacteria.Firmicutes.Clostridia.Clostridiales.Lachnospiraceae.Dorea	C4A
415163	ENSG00000244731	rs389884	0.497120709	0.036748724	0.052322129	0.86797081	0.077661176	-0.501849737	-0.11284961	-0.024327751	0.113728944	0.235334519	0.057090172	0.145766836	0.198029552	0.017968154	0.562856457	0.985398796	Bacteria.Firmicutes.Clostridia.Clostridiales.Lachnospiraceae.Dorea	C4A
415164	ENSG00000244731	rs389884	0.63954892	0.313290073	0.68614921	0.594486696	0.228234732	-0.995631375	-0.03727233	0.102376032	0.485055049	0.979735233	0.091826385	0.191362923	0.954184916	0.684695722	0.999826541	0.999832315	Bacteria.Firmicutes.Clostridia.Clostridiales.Lachnospiraceae	C4A
415165	ENSG00000244731	rs389884	0.63954892	0.313290073	0.68614921	0.594486696	0.228234732	-0.995631375	-0.03727233	0.102376032	0.485055049	0.979735233	0.091826385	0.191362923	0.954184916	0.684695722	0.999826541	0.999832315	Bacteria.Firmicutes.Clostridia.Clostridiales.Lachnospiraceae	C4A
415166	ENSG00000244731	rs389884	0.835006215	0.813901492	0.892850384	0.645758033	0.088538379	-0.172557668	-0.011623963	-0.06674904	0.42337941	0.730082554	0.085958963	0.14453724	0.92490061	0.763693146	0.999135888	0.996172726	Bacteria.Firmicutes.Clostridia.Clostridiales.Ruminococcaceae	C4A
415167	ENSG00000244731	rs389884	0.835006215	0.813901492	0.892850384	0.645758033	0.088538379	-0.172557668	-0.011623963	-0.06674904	0.42337941	0.730082554	0.085958963	0.14453724	0.92490061	0.763693146	0.999135888	0.996172726	Bacteria.Firmicutes.Clostridia.Clostridiales.Ruminococcaceae	C4A
415168	ENSG00000244731	rs389884	0.089748715	0.017142739	0.036334107	0.929037039	0.26003677	-0.610215889	0.104663214	0.010566654	0.150971703	0.249432442	0.048968038	0.118192088	0.125295151	0.024309539	0.371025266	0.940546963	Bacteria.Firmicutes.Clostridia.Clostridiales.Lachnospiraceae.Lachnospiraceae_UCG_010	C4A
415169	ENSG00000244731	rs389884	0.089748715	0.017142739	0.036334107	0.929037039	0.26003677	-0.610215889	0.104663214	0.010566654	0.150971703	0.249432442	0.048968038	0.118192088	0.125295151	0.024309539	0.371025266	0.940546963	Bacteria.Firmicutes.Clostridia.Clostridiales.Lachnospiraceae.Lachnospiraceae_UCG_010	C4A
415170	ENSG00000244731	rs389884	0.449024365	0.161880244	0.448227935	0.63012149	0.118760247	-0.661315331	0.041273968	-0.072624084	0.155925209	0.467404373	0.054094825	0.1500976	0.358799267	0.102988456	0.999858829	0.956367873	Bacteria.Proteobacteria.Betaproteobacteria.Neisseriales.Neisseriaceae.Eikenella	C4A
415171	ENSG00000244731	rs389884	0.449024365	0.161880244	0.448227935	0.63012149	0.118760247	-0.661315331	0.041273968	-0.072624084	0.155925209	0.467404373	0.054094825	0.1500976	0.358799267	0.102988456	0.999858829	0.956367873	Bacteria.Proteobacteria.Betaproteobacteria.Neisseriales.Neisseriaceae.Eikenella	C4A
415172	ENSG00000244731	rs389884	0.619897818	0.097813205	0.086564205	0.825995852	-0.063131452	-0.459638039	-0.096595872	0.027655475	0.126673081	0.273640168	0.055509869	0.125291922	0.323161732	0.031527649	0.313597027	0.994312685	Bacteria.Firmicutes.Clostridia.Clostridiales.Peptostreptococcaceae.Intestinibacter	C4A
415173	ENSG00000244731	rs389884	0.619897818	0.097813205	0.086564205	0.825995852	-0.063131452	-0.459638039	-0.096595872	0.027655475	0.126673081	0.273640168	0.055509869	0.125291922	0.323161732	0.031527649	0.313597027	0.994312685	Bacteria.Firmicutes.Clostridia.Clostridiales.Peptostreptococcaceae.Intestinibacter	C4A
415174	ENSG00000244731	rs389884	0.259808558	0.328515879	0.068667245	0.495502459	0.14673784	-0.301650491	0.106570761	0.076898214	0.129083297	0.306396906	0.057564762	0.112187784	0.200778335	0.125744215	0.778556834	0.907101516	Bacteria.Proteobacteria.Gammaproteobacteria.Pseudomonadales.Pseudomonadaceae.Pseudomonas	C4A
415175	ENSG00000244731	rs389884	0.259808558	0.328515879	0.068667245	0.495502459	0.14673784	-0.301650491	0.106570761	0.076898214	0.129083297	0.306396906	0.057564762	0.112187784	0.200778335	0.125744215	0.778556834	0.907101516	Bacteria.Proteobacteria.Gammaproteobacteria.Pseudomonadales.Pseudomonadaceae.Pseudomonas	C4A
415176	ENSG00000244731	rs389884	0.710568007	0.185601484	0.846346049	0.983354965	0.056320395	-0.476684709	0.011297502	0.003110804	0.151105643	0.356301741	0.058067622	0.148533865	0.447975124	0.126644561	0.883466076	0.999082763	Bacteria.Firmicutes.Clostridia.Clostridiales.Ruminococcaceae.Ruminococcus_2	C4A
415177	ENSG00000244731	rs389884	0.710568007	0.185601484	0.846346049	0.983354965	0.056320395	-0.476684709	0.011297502	0.003110804	0.151105643	0.356301741	0.058067622	0.148533865	0.447975124	0.126644561	0.883466076	0.999082763	Bacteria.Firmicutes.Clostridia.Clostridiales.Ruminococcaceae.Ruminococcus_2	C4A
415178	ENSG00000244731	rs389884	0.603287809	0.056930207	0.663818228	0.611201276	0.084950876	-0.592188421	0.036548723	-0.129979181	0.162670505	0.305517483	0.083704141	0.254447391	0.44410479	0.052803172	0.998820086	0.961415255	Bacteria.Firmicutes.Clostridia.Clostridiales.Family_XIII	C4A
415179	ENSG00000244731	rs389884	0.603287809	0.056930207	0.663818228	0.611201276	0.084950876	-0.592188421	0.036548723	-0.129979181	0.162670505	0.305517483	0.083704141	0.254447391	0.44410479	0.052803172	0.998820086	0.961415255	Bacteria.Firmicutes.Clostridia.Clostridiales.Family_XIII	C4A
415180	ENSG00000244731	rs389884	0.267980053	0.388528329	0.228045582	0.919346653	0.197263131	-0.418894532	0.072923288	0.015605887	0.176553825	0.482536571	0.059925883	0.153524241	0.328499854	0.2497685	0.998896274	0.997840822	Bacteria.Proteobacteria.Deltaproteobacteria.Desulfovibrionales.Desulfovibrionaceae.Desulfovibrio	C4A
415181	ENSG00000244731	rs389884	0.267980053	0.388528329	0.228045582	0.919346653	0.197263131	-0.418894532	0.072923288	0.015605887	0.176553825	0.482536571	0.059925883	0.153524241	0.328499854	0.2497685	0.998896274	0.997840822	Bacteria.Proteobacteria.Deltaproteobacteria.Desulfovibrionales.Desulfovibrionaceae.Desulfovibrio	C4A
415182	ENSG00000244731	rs389884	0.698947914	0.04274259	0.464490007	0.500224331	0.044511642	-0.490209976	0.035357313	0.077736639	0.114585997	0.237185322	0.04805187	0.114668196	0.267200176	0.019056923	0.880636957	0.902481588	Bacteria.Fusobacteria.Fusobacteriia.Fusobacteriales.Fusobacteriaceae.Fusobacterium	C4A
415183	ENSG00000244731	rs389884	0.698947914	0.04274259	0.464490007	0.500224331	0.044511642	-0.490209976	0.035357313	0.077736639	0.114585997	0.237185322	0.04805187	0.114668196	0.267200176	0.019056923	0.880636957	0.902481588	Bacteria.Fusobacteria.Fusobacteriia.Fusobacteriales.Fusobacteriaceae.Fusobacterium	C4A
415184	ENSG00000244731	rs389884	0.874236772	0.218197882	0.990237089	0.822285616	0.040088066	-0.569151169	-0.001099294	0.039492349	0.25227764	0.457749187	0.089493813	0.175120124	0.739311489	0.269909041	0.948824886	0.93080513	Bacteria.Firmicutes.Negativicutes.Selenomonadales	C4A
415185	ENSG00000244731	rs389884	0.874236772	0.218197882	0.990237089	0.822285616	0.040088066	-0.569151169	-0.001099294	0.039492349	0.25227764	0.457749187	0.089493813	0.175120124	0.739311489	0.269909041	0.948824886	0.93080513	Bacteria.Firmicutes.Negativicutes.Selenomonadales	C4A
415186	ENSG00000244731	rs389884	0.490690313	0.060017335	0.519526804	0.448833647	0.123809857	-0.711381347	0.046204973	-0.147643122	0.178621412	0.37166153	0.0713484	0.19376487	0.505888537	0.08354251	0.948905015	0.966332496	Bacteria.Firmicutes.Clostridia.Clostridiales.Ruminococcaceae.Ruminococcaceae_NK4A214_group	C4A
415187	ENSG00000244731	rs389884	0.490690313	0.060017335	0.519526804	0.448833647	0.123809857	-0.711381347	0.046204973	-0.147643122	0.178621412	0.37166153	0.0713484	0.19376487	0.505888537	0.08354251	0.948905015	0.966332496	Bacteria.Firmicutes.Clostridia.Clostridiales.Ruminococcaceae.Ruminococcaceae_NK4A214_group	C4A
415188	ENSG00000244731	rs389884	0.382270642	0.536534482	0.152525208	0.437477806	-0.151688561	-0.239595456	-0.09425696	0.114904269	0.172435061	0.3855971	0.06511097	0.147072963	0.343648577	0.23880919	0.688779936	0.996502544	Bacteria.Firmicutes.Clostridia.Clostridiales.Family_XI	C4A
415189	ENSG00000244731	rs389884	0.382270642	0.536534482	0.152525208	0.437477806	-0.151688561	-0.239595456	-0.09425696	0.114904269	0.172435061	0.3855971	0.06511097	0.147072963	0.343648577	0.23880919	0.688779936	0.996502544	Bacteria.Firmicutes.Clostridia.Clostridiales.Family_XI	C4A
415190	ENSG00000244731	rs389884	0.872517191	0.109916154	0.543622515	0.288467709	0.019124564	-0.404936851	0.0333289	-0.12028198	0.118715079	0.249847684	0.054587777	0.112387455	0.277127147	0.04515626	0.919978938	0.987424055	Bacteria.Proteobacteria.Gammaproteobacteria.Pasteurellales.Pasteurellaceae	C4A
415191	ENSG00000244731	rs389884	0.872517191	0.109916154	0.543622515	0.288467709	0.019124564	-0.404936851	0.0333289	-0.12028198	0.118715079	0.249847684	0.054587777	0.112387455	0.277127147	0.04515626	0.919978938	0.987424055	Bacteria.Proteobacteria.Gammaproteobacteria.Pasteurellales.Pasteurellaceae	C4A
415192	ENSG00000244731	rs389884	0.497546137	0.032610366	0.462346605	0.454823332	0.102355911	-0.575700532	0.04252786	-0.084765282	0.150041384	0.263652382	0.057519358	0.112734288	0.404128711	0.032863121	0.996596763	0.999791394	Bacteria.Firmicutes.Clostridia.Clostridiales.Ruminococcaceae.Ruminococcaceae_UCG_005	C4A
415193	ENSG00000244731	rs389884	0.497546137	0.032610366	0.462346605	0.454823332	0.102355911	-0.575700532	0.04252786	-0.084765282	0.150041384	0.263652382	0.057519358	0.112734288	0.404128711	0.032863121	0.996596763	0.999791394	Bacteria.Firmicutes.Clostridia.Clostridiales.Ruminococcaceae.Ruminococcaceae_UCG_005	C4A
415194	ENSG00000244731	rs389884	0.681387245	0.039300714	0.717031562	0.570746717	0.053231067	-0.521644538	0.018089462	-0.054322663	0.12906941	0.247994099	0.049694887	0.095328728	0.301747775	0.026295697	0.770474142	0.990268195	Bacteria.Firmicutes.Negativicutes.Selenomonadales.Acidaminococcaceae.Phascolarctobacterium	C4A
415195	ENSG00000244731	rs389884	0.681387245	0.039300714	0.717031562	0.570746717	0.053231067	-0.521644538	0.018089462	-0.054322663	0.12906941	0.247994099	0.049694887	0.095328728	0.301747775	0.026295697	0.770474142	0.990268195	Bacteria.Firmicutes.Negativicutes.Selenomonadales.Acidaminococcaceae.Phascolarctobacterium	C4A
415196	ENSG00000244731	rs389884	0.934507405	0.49730234	0.937822493	0.617976668	0.018636984	-0.301441955	0.003910469	-0.047336647	0.225919279	0.44162613	0.049936119	0.094460921	0.682709665	0.390494329	0.993775351	0.914545379	Bacteria.Firmicutes.Clostridia.Clostridiales.Ruminococcaceae.Faecalibacterium	C4A
415197	ENSG00000244731	rs389884	0.934507405	0.49730234	0.937822493	0.617976668	0.018636984	-0.301441955	0.003910469	-0.047336647	0.225919279	0.44162613	0.049936119	0.094460921	0.682709665	0.390494329	0.993775351	0.914545379	Bacteria.Firmicutes.Clostridia.Clostridiales.Ruminococcaceae.Faecalibacterium	C4A
415198	ENSG00000244731	rs389884	0.655167637	0.04007836	0.441249637	0.549763943	0.052260766	-0.530254147	-0.038476524	0.068696218	0.116481356	0.253112774	0.049658012	0.114255462	0.232068784	0.01704292	0.97729231	0.890158219	Bacteria.Bacteroidetes.Bacteroidia.Bacteroidales.Rikenellaceae	C4A
415199	ENSG00000244731	rs389884	0.655167637	0.04007836	0.441249637	0.549763943	0.052260766	-0.530254147	-0.038476524	0.068696218	0.116481356	0.253112774	0.049658012	0.114255462	0.232068784	0.01704292	0.97729231	0.890158219	Bacteria.Bacteroidetes.Bacteroidia.Bacteroidales.Rikenellaceae	C4A
415200	ENSG00000244731	rs389884	0.546498046	0.103892796	0.199701824	0.714157534	-0.094538962	-0.595806129	-0.07507826	-0.045477149	0.155955294	0.361228152	0.05794946	0.123619321	0.403024449	0.087735326	0.587975104	0.998431627	Bacteria.Firmicutes.Clostridia.Clostridiales.Ruminococcaceae.Ruminococcus_1	C4A
415201	ENSG00000244731	rs389884	0.546498046	0.103892796	0.199701824	0.714157534	-0.094538962	-0.595806129	-0.07507826	-0.045477149	0.155955294	0.361228152	0.05794946	0.123619321	0.403024449	0.087735326	0.587975104	0.998431627	Bacteria.Firmicutes.Clostridia.Clostridiales.Ruminococcaceae.Ruminococcus_1	C4A
415202	ENSG00000244731	rs389884	0.961083684	0.498001076	0.796539229	0.286680774	0.006937928	-0.228841862	-0.022576946	0.200296396	0.14164182	0.335810949	0.087207156	0.186451683	0.472948169	0.172551712	0.999739884	0.870820978	Bacteria.Actinobacteria.Coriobacteriia.Coriobacteriales.Coriobacteriaceae	C4A
415203	ENSG00000244731	rs389884	0.961083684	0.498001076	0.796539229	0.286680774	0.006937928	-0.228841862	-0.022576946	0.200296396	0.14164182	0.335810949	0.087207156	0.186451683	0.472948169	0.172551712	0.999739884	0.870820978	Bacteria.Actinobacteria.Coriobacteriia.Coriobacteriales.Coriobacteriaceae	C4A
415204	ENSG00000244731	rs389884	0.2359238	0.086385908	0.172852167	0.669916826	0.193130729	-0.595549925	0.070771275	-0.044345708	0.16143961	0.342040949	0.051348673	0.103561657	0.261340739	0.072865845	0.769966428	0.963691268	Bacteria.Bacteroidetes.Bacteroidia.Bacteroidales.Prevotellaceae.Prevotella_9	C4A
415205	ENSG00000244731	rs389884	0.2359238	0.086385908	0.172852167	0.669916826	0.193130729	-0.595549925	0.070771275	-0.044345708	0.16143961	0.342040949	0.051348673	0.103561657	0.261340739	0.072865845	0.769966428	0.963691268	Bacteria.Bacteroidetes.Bacteroidia.Bacteroidales.Prevotellaceae.Prevotella_9	C4A
415206	ENSG00000244731	rs389884	0.416817908	0.079109814	0.418413241	0.856736104	0.136153896	-0.531549784	-0.062329249	0.028654937	0.166616885	0.297972838	0.076537862	0.15809705	0.334686094	0.088178289	0.887371498	0.8733271	Bacteria.Firmicutes.Erysipelotrichia.Erysipelotrichales	C4A
415207	ENSG00000244731	rs389884	0.416817908	0.079109814	0.418413241	0.856736104	0.136153896	-0.531549784	-0.062329249	0.028654937	0.166616885	0.297972838	0.076537862	0.15809705	0.334686094	0.088178289	0.887371498	0.8733271	Bacteria.Firmicutes.Erysipelotrichia.Erysipelotrichales	C4A
415208	ENSG00000244731	rs389884	0.561068571	0.074956851	0.577376768	0.673988172	0.080560167	-0.561840236	0.037974919	-0.049944443	0.137884392	0.310450577	0.067807428	0.118186152	0.302978791	0.04149416	0.957298404	0.871040747	Bacteria.Firmicutes.Bacilli.Lactobacillales.Carnobacteriaceae.Granulicatella	C4A
415209	ENSG00000244731	rs389884	0.561068571	0.074956851	0.577376768	0.673988172	0.080560167	-0.561840236	0.037974919	-0.049944443	0.137884392	0.310450577	0.067807428	0.118186152	0.302978791	0.04149416	0.957298404	0.871040747	Bacteria.Firmicutes.Bacilli.Lactobacillales.Carnobacteriaceae.Granulicatella	C4A
415210	ENSG00000244731	rs389884	0.322563557	0.039005903	0.232585578	0.874861893	0.142794064	-0.537513643	0.070215234	-0.021110607	0.143254125	0.255141825	0.058271592	0.133520192	0.278600388	0.032977223	0.470968605	0.992244345	Bacteria.Firmicutes.Clostridia.Clostridiales.Christensenellaceae	C4A
415211	ENSG00000244731	rs389884	0.322563557	0.039005903	0.232585578	0.874861893	0.142794064	-0.537513643	0.070215234	-0.021110607	0.143254125	0.255141825	0.058271592	0.133520192	0.278600388	0.032977223	0.470968605	0.992244345	Bacteria.Firmicutes.Clostridia.Clostridiales.Christensenellaceae	C4A
415212	ENSG00000244731	rs389884	0.853564717	0.105459087	0.556646868	0.294906886	0.021838008	-0.409056109	0.032253347	-0.118312679	0.117847271	0.249149233	0.054584848	0.112045421	0.289149638	0.043710771	0.919213845	0.989428248	Bacteria.Proteobacteria.Gammaproteobacteria.Pasteurellales.Pasteurellaceae.Haemophilus	C4A
415213	ENSG00000244731	rs389884	0.853564717	0.105459087	0.556646868	0.294906886	0.021838008	-0.409056109	0.032253347	-0.118312679	0.117847271	0.249149233	0.054584848	0.112045421	0.289149638	0.043710771	0.919213845	0.989428248	Bacteria.Proteobacteria.Gammaproteobacteria.Pasteurellales.Pasteurellaceae.Haemophilus	C4A
415214	ENSG00000244731	rs389884	0.963303697	0.013899681	0.108268467	0.334556451	-0.005231531	-0.757588068	-0.081799015	-0.14636951	0.113271188	0.299642909	0.050231382	0.150555353	0.346132039	0.006995571	0.287451591	0.917384146	Bacteria.Firmicutes.Clostridia.Clostridiales.Lachnospiraceae.Lachnospira	C4A
415215	ENSG00000244731	rs389884	0.963303697	0.013899681	0.108268467	0.334556451	-0.005231531	-0.757588068	-0.081799015	-0.14636951	0.113271188	0.299642909	0.050231382	0.150555353	0.346132039	0.006995571	0.287451591	0.917384146	Bacteria.Firmicutes.Clostridia.Clostridiales.Lachnospiraceae.Lachnospira	C4A
415216	ENSG00000244731	rs389884	0.406209507	0.077773415	0.403391926	0.847837204	0.13902796	-0.533657528	-0.064415181	0.030454518	0.16629849	0.297785736	0.076587126	0.158085746	0.329591031	0.085677321	0.86942328	0.872285642	Bacteria.Firmicutes.Erysipelotrichia.Erysipelotrichales.Erysipelotrichaceae	C4A
415217	ENSG00000244731	rs389884	0.406209507	0.077773415	0.403391926	0.847837204	0.13902796	-0.533657528	-0.064415181	0.030454518	0.16629849	0.297785736	0.076587126	0.158085746	0.329591031	0.085677321	0.86942328	0.872285642	Bacteria.Firmicutes.Erysipelotrichia.Erysipelotrichales.Erysipelotrichaceae	C4A
415218	ENSG00000244731	rs389884	0.742855882	0.070662145	0.820193443	0.693599385	0.038126441	-0.460759143	-0.010851953	0.053049299	0.115718684	0.250711923	0.047550885	0.134053926	0.248581539	0.030512668	0.998277807	0.999325446	Bacteria.Bacteroidetes.Bacteroidia.Bacteroidales.Porphyromonadaceae.Parabacteroides	C4A
415219	ENSG00000244731	rs389884	0.742855882	0.070662145	0.820193443	0.693599385	0.038126441	-0.460759143	-0.010851953	0.053049299	0.115718684	0.250711923	0.047550885	0.134053926	0.248581539	0.030512668	0.998277807	0.999325446	Bacteria.Bacteroidetes.Bacteroidia.Bacteroidales.Porphyromonadaceae.Parabacteroides	C4A
415220	ENSG00000244731	rs389884	0.589162956	0.062586678	0.635631087	0.629440418	0.088457708	-0.579004317	0.027834268	-0.06080834	0.162982662	0.305597357	0.058468536	0.125426952	0.482736861	0.057900092	0.999985325	0.999758873	Bacteria.Firmicutes.Clostridia.Clostridiales.Ruminococcaceae.Ruminococcaceae_UCG_014	C4A
415221	ENSG00000244731	rs389884	0.589162956	0.062586678	0.635631087	0.629440418	0.088457708	-0.579004317	0.027834268	-0.06080834	0.162982662	0.305597357	0.058468536	0.125426952	0.482736861	0.057900092	0.999985325	0.999758873	Bacteria.Firmicutes.Clostridia.Clostridiales.Ruminococcaceae.Ruminococcaceae_UCG_014	C4A
415222	ENSG00000244731	rs389884	0.328699003	0.41396456	0.116677572	0.580809713	-0.169746506	-0.331405341	-0.124326675	0.095321202	0.17248321	0.403067577	0.078190761	0.171754506	0.365400465	0.200772781	0.763505393	0.976628228	Bacteria.Firmicutes.Clostridia.Clostridiales.Lachnospiraceae.Lachnospiraceae_ND3007_group	C4A
415223	ENSG00000244731	rs389884	0.328699003	0.41396456	0.116677572	0.580809713	-0.169746506	-0.331405341	-0.124326675	0.095321202	0.17248321	0.403067577	0.078190761	0.171754506	0.365400465	0.200772781	0.763505393	0.976628228	Bacteria.Firmicutes.Clostridia.Clostridiales.Lachnospiraceae.Lachnospiraceae_ND3007_group	C4A
415224	ENSG00000244731	rs389884	0.658191192	0.030096116	0.725878113	0.266501573	0.053823313	-0.542592903	-0.017570605	0.131722234	0.121100026	0.244694639	0.049897726	0.117526341	0.280609974	0.01371601	0.998168119	0.97562022	Bacteria.Bacteroidetes.Bacteroidia.Bacteroidales.Porphyromonadaceae	C4A
415225	ENSG00000244731	rs389884	0.658191192	0.030096116	0.725878113	0.266501573	0.053823313	-0.542592903	-0.017570605	0.131722234	0.121100026	0.244694639	0.049897726	0.117526341	0.280609974	0.01371601	0.998168119	0.97562022	Bacteria.Bacteroidetes.Bacteroidia.Bacteroidales.Porphyromonadaceae	C4A
415226	ENSG00000244731	rs389884	0.654813335	0.997523323	0.581294633	0.51024333	-0.193459332	0.002400794	0.043055226	-0.092686963	0.430717682	0.770468034	0.077678849	0.139987882	0.959504824	0.737025506	0.997187614	0.93854254	Bacteria.Bacteroidetes.Bacteroidia.Bacteroidales	C4A
415227	ENSG00000244731	rs389884	0.654813335	0.997523323	0.581294633	0.51024333	-0.193459332	0.002400794	0.043055226	-0.092686963	0.430717682	0.770468034	0.077678849	0.139987882	0.959504824	0.737025506	0.997187614	0.93854254	Bacteria.Bacteroidetes.Bacteroidia.Bacteroidales	C4A
415228	ENSG00000244731	rs389884	0.77639458	0.288855388	0.957968199	0.363065447	0.049133788	-0.324628333	-0.004200045	-0.142099724	0.172275874	0.303567953	0.079385292	0.155134797	0.520550333	0.172066726	0.973761534	0.933837527	Bacteria.Firmicutes.Bacilli	C4A
415229	ENSG00000244731	rs389884	0.77639458	0.288855388	0.957968199	0.363065447	0.049133788	-0.324628333	-0.004200045	-0.142099724	0.172275874	0.303567953	0.079385292	0.155134797	0.520550333	0.172066726	0.973761534	0.933837527	Bacteria.Firmicutes.Bacilli	C4A
415230	ENSG00000244731	rs389884	0.751142165	0.205514218	0.874090547	0.959862376	0.06002708	-0.475241013	-0.009390463	-0.006280669	0.188480075	0.371630283	0.059025768	0.124318707	0.577816862	0.152588175	0.9994853	0.999502343	Bacteria.Firmicutes.Clostridia.Clostridiales.Lachnospiraceae.Ruminococcus_gnavus_group	C4A
415231	ENSG00000244731	rs389884	0.751142165	0.205514218	0.874090547	0.959862376	0.06002708	-0.475241013	-0.009390463	-0.006280669	0.188480075	0.371630283	0.059025768	0.124318707	0.577816862	0.152588175	0.9994853	0.999502343	Bacteria.Firmicutes.Clostridia.Clostridiales.Lachnospiraceae.Ruminococcus_gnavus_group	C4A
415232	ENSG00000244731	rs389884	0.360994041	0.093995262	0.094717391	0.986513069	0.113359782	-0.465156466	0.105003876	-0.001767602	0.123222191	0.273692484	0.061921575	0.104164577	0.166718236	0.030078941	0.952395074	0.947088582	Bacteria.Proteobacteria.Gammaproteobacteria.Pseudomonadales	C4A
415233	ENSG00000244731	rs389884	0.360994041	0.093995262	0.094717391	0.986513069	0.113359782	-0.465156466	0.105003876	-0.001767602	0.123222191	0.273692484	0.061921575	0.104164577	0.166718236	0.030078941	0.952395074	0.947088582	Bacteria.Proteobacteria.Gammaproteobacteria.Pseudomonadales	C4A
415234	ENSG00000244731	rs389884	0.710667681	0.038320586	0.844981074	0.520125338	0.044605768	-0.520827476	0.010144679	-0.084589965	0.119718929	0.246322962	0.051677194	0.130809425	0.265079147	0.018535978	0.99935717	0.960853802	Bacteria.Firmicutes.Erysipelotrichia.Erysipelotrichales.Erysipelotrichaceae.Erysipelotrichaceae_UCG_003	C4A
415235	ENSG00000244731	rs389884	0.710667681	0.038320586	0.844981074	0.520125338	0.044605768	-0.520827476	0.010144679	-0.084589965	0.119718929	0.246322962	0.051677194	0.130809425	0.265079147	0.018535978	0.99935717	0.960853802	Bacteria.Firmicutes.Erysipelotrichia.Erysipelotrichales.Erysipelotrichaceae.Erysipelotrichaceae_UCG_003	C4A
415236	ENSG00000244731	rs389884	0.877514709	0.084813744	0.116703376	0.501887052	0.017406087	-0.418470009	-0.086623073	-0.096718429	0.112494283	0.239107051	0.054482364	0.14322511	0.290327156	0.033739928	0.938496413	0.997201293	Bacteria.Firmicutes.Clostridia.Clostridiales.Lachnospiraceae.Coprococcus_1	C4A
415237	ENSG00000244731	rs389884	0.877514709	0.084813744	0.116703376	0.501887052	0.017406087	-0.418470009	-0.086623073	-0.096718429	0.112494283	0.239107051	0.054482364	0.14322511	0.290327156	0.033739928	0.938496413	0.997201293	Bacteria.Firmicutes.Clostridia.Clostridiales.Lachnospiraceae.Coprococcus_1	C4A
415238	ENSG00000244731	rs389884	0.707897339	0.042564534	0.413906238	0.521903798	0.042995372	-0.489964854	0.039507331	0.073885698	0.114249181	0.236856615	0.048044262	0.114746585	0.265037367	0.019250433	0.871838555	0.907321669	Bacteria.Fusobacteria.Fusobacteriia.Fusobacteriales	C4A
415239	ENSG00000244731	rs389884	0.707897339	0.042564534	0.413906238	0.521903798	0.042995372	-0.489964854	0.039507331	0.073885698	0.114249181	0.236856615	0.048044262	0.114746585	0.265037367	0.019250433	0.871838555	0.907321669	Bacteria.Fusobacteria.Fusobacteriia.Fusobacteriales	C4A
415240	ENSG00000244731	rs389884	0.924912858	0.485307616	0.847559941	0.298906437	0.013181847	-0.235033002	-0.017267718	0.195777837	0.139323042	0.334898993	0.089469554	0.186961665	0.461774277	0.164361268	0.999005033	0.909856934	Bacteria.Actinobacteria.Coriobacteriia.Coriobacteriales	C4A
415241	ENSG00000244731	rs389884	0.924912858	0.485307616	0.847559941	0.298906437	0.013181847	-0.235033002	-0.017267718	0.195777837	0.139323042	0.334898993	0.089469554	0.186961665	0.461774277	0.164361268	0.999005033	0.909856934	Bacteria.Actinobacteria.Coriobacteriia.Coriobacteriales	C4A
415242	ENSG00000244731	rs389884	0.860484836	0.259769064	0.440184164	0.225725882	-0.025147597	-0.312730677	0.059211452	-0.195649085	0.142515331	0.275081929	0.076239843	0.159967936	0.484043297	0.114287147	0.976314705	0.972565088	Bacteria.Firmicutes.Bacilli.Lactobacillales.Streptococcaceae.Streptococcus	C4A
415243	ENSG00000244731	rs389884	0.860484836	0.259769064	0.440184164	0.225725882	-0.025147597	-0.312730677	0.059211452	-0.195649085	0.142515331	0.275081929	0.076239843	0.159967936	0.484043297	0.114287147	0.976314705	0.972565088	Bacteria.Firmicutes.Bacilli.Lactobacillales.Streptococcaceae.Streptococcus	C4A
415244	ENSG00000244731	rs389884	0.847988872	0.106253285	0.536681111	0.167650408	0.0220247	-0.400249621	-0.026351912	0.117509214	0.114443088	0.244352071	0.04242522	0.084213047	0.313889464	0.037471372	0.798851998	0.790010861	Bacteria.Firmicutes.Negativicutes.Selenomonadales.Veillonellaceae.Dialister	C4A
415245	ENSG00000244731	rs389884	0.847988872	0.106253285	0.536681111	0.167650408	0.0220247	-0.400249621	-0.026351912	0.117509214	0.114443088	0.244352071	0.04242522	0.084213047	0.313889464	0.037471372	0.798851998	0.790010861	Bacteria.Firmicutes.Negativicutes.Selenomonadales.Veillonellaceae.Dialister	C4A
415246	ENSG00000244731	rs389884	0.42628892	0.472326234	0.180319932	0.33039549	-0.135777988	-0.23863299	-0.081667329	0.11103816	0.16959862	0.3300989	0.060300808	0.113227752	0.354543272	0.225213037	0.782638792	0.963541857	Bacteria.Firmicutes.Erysipelotrichia.Erysipelotrichales.Erysipelotrichaceae.Clostridium_innocuum_group	C4A
415247	ENSG00000244731	rs389884	0.42628892	0.472326234	0.180319932	0.33039549	-0.135777988	-0.23863299	-0.081667329	0.11103816	0.16959862	0.3300989	0.060300808	0.113227752	0.354543272	0.225213037	0.782638792	0.963541857	Bacteria.Firmicutes.Erysipelotrichia.Erysipelotrichales.Erysipelotrichaceae.Clostridium_innocuum_group	C4A
415248	ENSG00000244731	rs389884	0.962082408	0.060126642	0.443343641	0.961668861	0.005813481	-0.467234537	-0.048159635	0.007832247	0.121814204	0.244213988	0.062442261	0.162342932	0.371478992	0.024108455	0.872253036	0.994473421	Bacteria.Actinobacteria.Actinobacteria.Bifidobacteriales.Bifidobacteriaceae.Bifidobacterium	C4A
415249	ENSG00000244731	rs389884	0.962082408	0.060126642	0.443343641	0.961668861	0.005813481	-0.467234537	-0.048159635	0.007832247	0.121814204	0.244213988	0.062442261	0.162342932	0.371478992	0.024108455	0.872253036	0.994473421	Bacteria.Actinobacteria.Actinobacteria.Bifidobacteriales.Bifidobacteriaceae.Bifidobacterium	C4A
415250	ENSG00000244731	rs389884	0.544847312	0.042400458	0.213796718	0.638672737	0.071725571	-0.499550991	0.050217977	-0.041582989	0.117834773	0.241292954	0.039998807	0.088143008	0.219025886	0.018966977	0.658727227	0.993577312	Bacteria.Proteobacteria.Betaproteobacteria.Burkholderiales.Alcaligenaceae.Sutterella	C4A
415251	ENSG00000244731	rs389884	0.544847312	0.042400458	0.213796718	0.638672737	0.071725571	-0.499550991	0.050217977	-0.041582989	0.117834773	0.241292954	0.039998807	0.088143008	0.219025886	0.018966977	0.658727227	0.993577312	Bacteria.Proteobacteria.Betaproteobacteria.Burkholderiales.Alcaligenaceae.Sutterella	C4A
415252	ENSG00000244731	rs389884	0.627987203	0.096922568	0.642639585	0.639087116	0.067930221	-0.452295311	0.022193409	0.038550183	0.139523929	0.268537964	0.047606147	0.081815598	0.255650347	0.041745348	0.955858825	0.969939639	Bacteria.Firmicutes.Clostridia.Clostridiales.Lachnospiraceae.Tyzzerella	C4A
415253	ENSG00000244731	rs389884	0.627987203	0.096922568	0.642639585	0.639087116	0.067930221	-0.452295311	0.022193409	0.038550183	0.139523929	0.268537964	0.047606147	0.081815598	0.255650347	0.041745348	0.955858825	0.969939639	Bacteria.Firmicutes.Clostridia.Clostridiales.Lachnospiraceae.Tyzzerella	C4A
415254	ENSG00000244731	rs389884	0.432461031	0.043558368	0.449024684	0.509854005	0.151572346	-0.653486048	0.063985599	-0.14482508	0.191889118	0.31746291	0.084009382	0.218531773	0.453712092	0.061977658	0.99792254	0.986607256	Bacteria.Firmicutes.Clostridia.Clostridiales.Family_XIII.Family_XIII_AD3011_group	C4A
415255	ENSG00000244731	rs389884	0.432461031	0.043558368	0.449024684	0.509854005	0.151572346	-0.653486048	0.063985599	-0.14482508	0.191889118	0.31746291	0.084009382	0.218531773	0.453712092	0.061977658	0.99792254	0.986607256	Bacteria.Firmicutes.Clostridia.Clostridiales.Family_XIII.Family_XIII_AD3011_group	C4A
415256	ENSG00000244731	rs389884	0.528286922	0.09440815	0.322400882	0.83979171	0.078548875	-0.458602144	-0.063040921	-0.025700447	0.123888456	0.270182126	0.063222609	0.126621259	0.235149624	0.043217641	0.92078388	0.957716254	Bacteria.Firmicutes.Clostridia.Clostridiales.Lachnospiraceae.Fusicatenibacter	C4A
415257	ENSG00000244731	rs389884	0.528286922	0.09440815	0.322400882	0.83979171	0.078548875	-0.458602144	-0.063040921	-0.025700447	0.123888456	0.270182126	0.063222609	0.126621259	0.235149624	0.043217641	0.92078388	0.957716254	Bacteria.Firmicutes.Clostridia.Clostridiales.Lachnospiraceae.Fusicatenibacter	C4A
415258	ENSG00000244731	rs389884	0.740119969	0.055426937	0.260058859	0.642313428	-0.044827044	-0.560489238	0.047238658	0.044218425	0.134569481	0.287352036	0.041577257	0.094757948	0.428818313	0.039242909	0.997282517	0.999171204	Bacteria.Proteobacteria.Gammaproteobacteria.Enterobacteriales.Enterobacteriaceae	C4A
415259	ENSG00000244731	rs389884	0.740119969	0.055426937	0.260058859	0.642313428	-0.044827044	-0.560489238	0.047238658	0.044218425	0.134569481	0.287352036	0.041577257	0.094757948	0.428818313	0.039242909	0.997282517	0.999171204	Bacteria.Proteobacteria.Gammaproteobacteria.Enterobacteriales.Enterobacteriaceae	C4A
415260	ENSG00000244731	rs389884	0.711862139	0.06324013	0.787047912	0.871332541	0.044311994	-0.482968988	0.013894487	-0.018784762	0.119447225	0.25556084	0.05122134	0.115522652	0.272732529	0.026823372	0.92697622	0.972482468	Bacteria.Firmicutes.Clostridia.Clostridiales.Ruminococcaceae.Ruminococcaceae_UCG_002	C4A
415261	ENSG00000244731	rs389884	0.711862139	0.06324013	0.787047912	0.871332541	0.044311994	-0.482968988	0.013894487	-0.018784762	0.119447225	0.25556084	0.05122134	0.115522652	0.272732529	0.026823372	0.92697622	0.972482468	Bacteria.Firmicutes.Clostridia.Clostridiales.Ruminococcaceae.Ruminococcaceae_UCG_002	C4A
415262	ENSG00000244731	rs389884	0.464071854	0.722925056	0.518601065	0.478640656	0.153608631	-0.183989086	0.049813092	0.181530879	0.208563573	0.516690127	0.076749204	0.2547427	0.588172645	0.512904727	0.822977978	0.919745892	Bacteria.Firmicutes.Clostridia.Clostridiales.Ruminococcaceae.Anaerotruncus	C4A
415263	ENSG00000244731	rs389884	0.464071854	0.722925056	0.518601065	0.478640656	0.153608631	-0.183989086	0.049813092	0.181530879	0.208563573	0.516690127	0.076749204	0.2547427	0.588172645	0.512904727	0.822977978	0.919745892	Bacteria.Firmicutes.Clostridia.Clostridiales.Ruminococcaceae.Anaerotruncus	C4A
415264	ENSG00000244731	rs389884	0.327953841	0.10297455	0.198269875	0.870549612	0.131762651	-0.455594222	-0.114237284	-0.030848529	0.133679338	0.27547056	0.087890263	0.188554729	0.211760496	0.048564653	0.696839837	0.975319272	Bacteria.Actinobacteria	C4A
415265	ENSG00000244731	rs389884	0.327953841	0.10297455	0.198269875	0.870549612	0.131762651	-0.455594222	-0.114237284	-0.030848529	0.133679338	0.27547056	0.087890263	0.188554729	0.211760496	0.048564653	0.696839837	0.975319272	Bacteria.Actinobacteria	C4A
415266	ENSG00000244754	rs34474685	0.124941593	0.161448145	0.065851568	0.612899485	-0.152330796	0.145867141	-0.0984161	0.028179399	0.097998862	0.102988177	0.052601638	0.055428463	0.106748742	0.050261581	0.381159826	0.872264526	Bacteria.Firmicutes.Clostridia.Clostridiales.Peptostreptococcaceae	N4BP2L2
415267	ENSG00000244754	rs34474685	0.842719445	0.992650957	0.15315818	0.156880051	0.023977546	-0.001234466	-0.064156688	0.068486107	0.120362478	0.133509341	0.044387726	0.047819033	0.438231761	0.287988468	0.574055875	0.903160679	Bacteria.Firmicutes.Clostridia.Clostridiales.Lachnospiraceae.Lachnoclostridium	N4BP2L2
415268	ENSG00000244754	rs34474685	0.451982336	0.432072748	0.987591298	0.977658868	-0.085629581	0.118462866	0.000769313	-0.001758059	0.113166542	0.149845785	0.049275196	0.062537406	0.339620181	0.184107361	0.652894935	0.999370792	Bacteria.Firmicutes.Clostridia.Clostridiales.Christensenellaceae	N4BP2L2
415269	ENSG00000244754	rs34474685	0.651315134	0.521712773	0.94631552	0.988821346	-0.077554524	0.12357235	0.004609505	0.001066251	0.170811269	0.191823042	0.068192963	0.075809749	0.52695519	0.314041368	0.998891856	0.999590371	Bacteria.Firmicutes.Bacilli.Bacillales.Staphylococcaceae.Staphylococcus	N4BP2L2
415270	ENSG00000244754	rs34474685	0.660173584	0.481970643	0.09582883	0.888632753	0.056355583	0.125000379	0.076722489	-0.008736975	0.127588427	0.176754177	0.045399293	0.062147387	0.434634458	0.268852372	0.997329664	0.92426646	Bacteria.Firmicutes.Negativicutes.Selenomonadales.Veillonellaceae.Megasphaera	N4BP2L2
415271	ENSG00000244754	rs34474685	0.154235397	0.618156181	0.219031859	0.670870906	-0.156071445	0.064128173	-0.046291916	-0.018065954	0.10826784	0.128034167	0.037299308	0.042320034	0.174973419	0.208661903	0.952805104	0.99999132	Bacteria.Firmicutes.Clostridia.Clostridiales.Clostridiaceae_1	N4BP2L2
415272	ENSG00000244754	rs34474685	0.130223773	0.163767874	0.220656038	0.451702451	-0.235098276	0.202819674	-0.063314781	0.031486519	0.153396812	0.144003626	0.051197424	0.041586174	0.21811913	0.130034267	0.981446852	0.926987938	Bacteria.Proteobacteria.Gammaproteobacteria.Enterobacteriales.Enterobacteriaceae.Citrobacter	N4BP2L2
415273	ENSG00000244754	rs34474685	0.229836558	0.165870839	0.1311103	0.125479725	-0.117027503	0.146469223	0.066102753	-0.06016516	0.096544114	0.104521248	0.043231942	0.038762217	0.166264152	0.073775093	0.592330844	0.774140221	Bacteria.Firmicutes.Clostridia.Clostridiales.Lachnospiraceae.Roseburia	N4BP2L2
415274	ENSG00000244754	rs34474685	0.028346406	0.181994426	0.017351554	0.639167433	-0.250700714	0.160599374	0.104923801	-0.022649654	0.11179522	0.119044226	0.042972728	0.048081219	0.067167727	0.100759491	0.750085557	0.997216401	Bacteria.Firmicutes.Clostridia.Clostridiales.Ruminococcaceae.Subdoligranulum	N4BP2L2
415275	ENSG00000244754	rs34474685	0.253852125	0.173666547	0.456721514	0.478517631	-0.122620567	0.150791351	-0.046464886	0.046319636	0.10651204	0.109618345	0.062058359	0.064982203	0.146940837	0.057407182	0.89797595	0.997132292	Bacteria.Firmicutes.Bacilli.Bacillales	N4BP2L2
415276	ENSG00000244754	rs34474685	0.934261082	0.577249259	0.528614046	0.908521001	-0.012470997	0.100080704	-0.02522876	0.00623196	0.150606842	0.178642573	0.039822854	0.05402515	0.661518739	0.296459375	0.996566686	0.997858307	Bacteria.Proteobacteria.Gammaproteobacteria	N4BP2L2
415277	ENSG00000244754	rs34474685	0.685893784	0.628095235	0.370750554	0.328725948	0.086164567	-0.138958326	-0.051159779	0.074872422	0.212097716	0.28550057	0.056761515	0.076083807	0.809467952	0.46183821	0.998803525	0.997226571	Bacteria.Firmicutes.Clostridia.Clostridiales.Lachnospiraceae.Eubacterium_rectale_group	N4BP2L2
415278	ENSG00000244754	rs34474685	0.692759428	0.860927078	0.715606341	0.49261362	-0.050636152	0.029549817	0.013566474	-0.033736657	0.127587017	0.16800155	0.037074062	0.048889524	0.451350846	0.309230852	0.880544813	0.998607976	Bacteria.Firmicutes.Clostridia.Clostridiales.Lachnospiraceae.Tyzzerella_4	N4BP2L2
415279	ENSG00000244754	rs34474685	0.419517345	0.252800609	0.71574048	0.794741039	-0.079537962	0.119885101	0.014997881	-0.010040619	0.097902752	0.103903155	0.041006009	0.038435927	0.199373182	0.082170202	0.920699594	0.903808879	Bacteria.Proteobacteria.Betaproteobacteria.Burkholderiales.Alcaligenaceae.Parasutterella	N4BP2L2
415280	ENSG00000244754	rs34474685	0.706970628	0.709138817	0.344209155	0.196051081	-0.040344295	0.044088159	-0.028944075	0.061518058	0.106848851	0.117677607	0.030377147	0.047093027	0.364333902	0.201636813	0.999492402	0.999741582	Bacteria.Proteobacteria.Gammaproteobacteria.Enterobacteriales.Enterobacteriaceae.Escherichia_Shigella	N4BP2L2
415281	ENSG00000244754	rs34474685	0.48848675	0.372113967	0.274011366	0.496907553	-0.067277806	0.102162227	0.044000315	-0.032325535	0.096569077	0.113674042	0.039884541	0.047314783	0.195537151	0.112903477	0.968802863	0.997181136	Bacteria.Bacteroidetes.Bacteroidia.Bacteroidales.Prevotellaceae	N4BP2L2
415282	ENSG00000244754	rs34474685	0.826422089	0.631944952	0.2970019	0.515399865	-0.024637748	0.071039218	0.049851981	-0.039888238	0.111898896	0.147609602	0.047418204	0.060988397	0.436714163	0.27292526	0.688162464	0.934686745	Bacteria.Bacteroidetes.Bacteroidia.Bacteroidales.Porphyromonadaceae.Odoribacter	N4BP2L2
415283	ENSG00000244754	rs34474685	0.390236331	0.626596809	0.050456661	0.095557986	0.119697872	-0.075599612	-0.107376806	0.098368679	0.138383826	0.154649443	0.053875527	0.058159552	0.370326932	0.263470841	0.559920583	0.824532269	Bacteria.Firmicutes.Negativicutes.Selenomonadales.Veillonellaceae	N4BP2L2
415284	ENSG00000244754	rs34474685	0.705188956	0.650266395	0.079868457	0.669931886	0.046996601	0.086487093	0.070026633	-0.024370291	0.123677333	0.189872186	0.039356646	0.056915322	0.457505726	0.284263004	0.763878714	0.963691268	Bacteria.Bacteroidetes.Bacteroidia.Bacteroidales.Prevotellaceae.Prevotella_9	N4BP2L2
415285	ENSG00000244754	rs34474685	0.366782143	0.383359318	0.663966357	0.948067297	-0.139455637	0.137074082	-0.024654331	0.004179908	0.153440324	0.156180807	0.056490078	0.063926579	0.335803699	0.190418991	0.815793714	0.996502544	Bacteria.Firmicutes.Clostridia.Clostridiales.Family_XI	N4BP2L2
415286	ENSG00000244754	rs34474685	0.45269433	0.435481621	0.986467612	0.975800696	-0.08553102	0.118180282	0.000839362	-0.001911717	0.113215221	0.150606182	0.049297324	0.062780148	0.341922325	0.188539837	0.65203131	0.994087343	Bacteria.Firmicutes.Clostridia.Clostridiales.Christensenellaceae.Christensenellaceae_R_7_group	N4BP2L2
415287	ENSG00000244754	rs34474685	0.455018284	0.915562066	0.357556372	0.771951386	0.403950722	-0.074876315	-0.083074745	0.033895428	0.537470905	0.703468513	0.089654393	0.116465214	0.999435429	0.997077321	0.999968393	0.999515331	Bacteria.Firmicutes	N4BP2L2
415288	ENSG00000244754	rs34474685	0.942048486	0.604200613	0.02744574	0.066696326	0.007391512	0.054225012	0.087345054	-0.073788768	0.101285439	0.104096994	0.038717793	0.039564992	0.404270799	0.174998801	0.759685818	0.889313815	Bacteria.Firmicutes.Negativicutes.Selenomonadales.Acidaminococcaceae	N4BP2L2
415289	ENSG00000244754	rs34474685	0.02601679	0.002840374	0.017489923	0.002378491	-0.266618468	0.415396861	0.135250795	-0.223586486	0.117036083	0.133898442	0.055464807	0.070701565	0.065115082	0.006568859	0.810648223	0.516848058	Bacteria.Firmicutes.Clostridia.Clostridiales.Lachnospiraceae.Blautia	N4BP2L2
415290	ENSG00000244754	rs34474685	0.435403097	0.14920881	0.985519166	0.244127866	-0.077961514	0.154716394	0.000798039	-0.059925184	0.099335254	0.105997186	0.043800158	0.05098341	0.198830636	0.056404335	0.999694213	0.863959089	Bacteria.Firmicutes.Clostridia.Clostridiales.Lachnospiraceaencultured	N4BP2L2
415291	ENSG00000244754	rs34474685	0.246482716	0.14431153	0.455997594	0.375678714	-0.129546929	0.177382616	-0.034678738	0.048104853	0.110773523	0.120037875	0.046242101	0.053928693	0.194701189	0.067980679	0.909281244	0.902455491	Bacteria.Proteobacteria.Gammaproteobacteria.Pseudomonadales.Pseudomonadaceae.Pseudomonas	N4BP2L2
415292	ENSG00000244754	rs34474685	0.708499149	0.346581503	0.364720427	0.795530904	-0.040467141	0.122093917	0.043618507	-0.012658956	0.107763982	0.128775127	0.047785333	0.048650604	0.344248073	0.144013694	0.87223025	0.998819627	Bacteria.Firmicutes.Clostridia.Clostridiales.Ruminococcaceae.Ruminococcaceae_UCG_003	N4BP2L2
415293	ENSG00000244754	rs34474685	0.767798668	0.763032929	0.243416207	0.375072382	0.043307242	0.040792829	0.067856785	-0.046161657	0.146064807	0.134732624	0.0576435	0.05168417	0.549958906	0.362480164	0.981084248	0.998600531	Bacteria.Firmicutes.Clostridia.Clostridiales.Ruminococcaceae.Ruminiclostridium_6	N4BP2L2
415294	ENSG00000244754	rs34474685	0.104801714	0.083111247	0.086395923	0.151200405	-0.173892387	0.191268452	0.074357765	-0.064274223	0.105710872	0.108674765	0.042707131	0.044253761	0.086688548	0.029920645	0.902579082	0.97562022	Bacteria.Bacteroidetes.Bacteroidia.Bacteroidales.Porphyromonadaceae	N4BP2L2
415295	ENSG00000244754	rs34474685	0.388755319	0.22098467	0.685104367	0.533228316	-0.131800815	0.19751046	-0.026928243	0.042849472	0.15189821	0.159825417	0.066109235	0.068402902	0.466474867	0.191785721	0.99180829	0.895807458	Bacteria.Firmicutes.Clostridia.Clostridiales.Ruminococcaceae.Ruminococcaceae_UCG_013	N4BP2L2
415296	ENSG00000244754	rs34474685	0.790902296	0.723432089	0.055933895	0.165347408	0.029454819	0.040968583	0.073270907	-0.05330638	0.110635391	0.115270834	0.037644713	0.037991993	0.383555376	0.261294431	0.909009526	0.998439902	Bacteria.Verrucomicrobia.Verrucomicrobiae.Verrucomicrobiales.Verrucomicrobiaceae.Akkermansia	N4BP2L2
415297	ENSG00000244754	rs34474685	0.123578826	0.547895784	0.171072059	0.778958707	-0.175944231	0.078617827	-0.054166992	-0.012179327	0.112773426	0.130145597	0.039136115	0.043213041	0.167864227	0.21758086	0.99714486	0.996602117	Bacteria.Firmicutes.Clostridia.Clostridiales.Clostridiaceae_1.Clostridium_sensu_stricto_1	N4BP2L2
415298	ENSG00000244754	rs34474685	0.531032643	0.828971476	0.009085526	0.061273339	0.06777606	0.023015741	0.108144859	-0.076288729	0.107615083	0.106115906	0.040211503	0.040057284	0.259432941	0.256236861	0.425873039	0.962728055	Bacteria.Firmicutes.Negativicutes.Selenomonadales.Acidaminococcaceae.Phascolarctobacterium	N4BP2L2
415299	ENSG00000244754	rs34474685	0.142536025	0.057963882	0.215655573	0.108170193	-0.190048872	0.245403312	-0.057939112	0.070912996	0.128030666	0.127147417	0.046338439	0.04353409	0.198106608	0.051587338	0.999858829	0.920043708	Bacteria.Proteobacteria.Betaproteobacteria.Neisseriales.Neisseriaceae.Eikenella	N4BP2L2
415300	ENSG00000244754	rs34474685	0.236719702	0.652990666	0.121509664	0.444755341	0.354353247	-0.199918242	-0.084117305	0.060698764	0.296715837	0.442593356	0.053612935	0.07894543	0.915570775	0.664292103	0.997675757	0.939102387	Bacteria.Bacteroidetes	N4BP2L2
415301	ENSG00000244754	rs34474685	0.674163773	0.706205225	0.799788008	0.653228162	-0.059672379	0.062945445	0.014285529	-0.027779042	0.141286738	0.166250423	0.056095997	0.061544383	0.567327361	0.360037586	0.998832683	0.98280573	Bacteria.Firmicutes.Clostridia.Clostridiales.Ruminococcaceae.Eubacterium_coprostanoligenes_group	N4BP2L2
415302	ENSG00000244754	rs34474685	0.903696155	0.983243425	0.079584893	0.050417326	0.013122898	0.002463907	0.113183548	-0.134126095	0.108037036	0.116862783	0.063550566	0.067284952	0.434742478	0.260623579	0.999672451	0.998587032	Bacteria.Firmicutes.Clostridia.Clostridiales.Ruminococcaceae.Butyricicoccus	N4BP2L2
415303	ENSG00000244754	rs34474685	0.317568647	0.185601648	0.527476847	0.257526067	-0.095945299	0.138862569	0.025341413	-0.04322114	0.095258472	0.103793961	0.039890232	0.037837452	0.165987873	0.050446483	0.766049586	0.903004347	Bacteria.Firmicutes.Clostridia.Clostridiales.Lachnospiraceae.Lachnospiraceae_NK4A136_group	N4BP2L2
415304	ENSG00000244754	rs34474685	0.227179571	0.108499017	0.428696649	0.25330565	-0.137269723	0.203040381	-0.046791499	0.069788008	0.112591301	0.124766727	0.058753492	0.060549588	0.182470372	0.051723424	0.991744893	0.857301567	Bacteria.Firmicutes.Bacilli.Lactobacillales.Carnobacteriaceae	N4BP2L2
415305	ENSG00000244754	rs34474685	0.854631231	0.581701461	0.22007577	0.654998576	0.023911364	0.086671767	0.071574946	-0.02889839	0.129993715	0.156539269	0.057803153	0.064376348	0.541425134	0.332214015	0.756242841	0.895507627	Bacteria.Firmicutes.Clostridia.Clostridiales.Ruminococcaceae.Ruminiclostridium_9	N4BP2L2
415306	ENSG00000244754	rs34474685	0.553546784	0.409358379	0.149702142	0.102105923	-0.057248292	0.08658076	-0.074668127	0.079959546	0.096127457	0.104265263	0.051218664	0.04822214	0.292117665	0.111770965	0.977260763	0.869555096	Bacteria.Firmicutes.Negativicutes.Selenomonadales.Veillonellaceae.Veillonella	N4BP2L2
415307	ENSG00000244754	rs34474685	0.271619771	0.392662567	0.50067613	0.959763561	-0.157324785	0.124283814	-0.051731382	-0.003947848	0.141892674	0.144427835	0.076389013	0.077951076	0.293482298	0.196002412	0.998820086	0.967494662	Bacteria.Firmicutes.Clostridia.Clostridiales.Family_XIII	N4BP2L2
415308	ENSG00000244754	rs34474685	0.793884914	0.656813287	0.443528012	0.487121625	-0.031069074	0.061443965	0.042291199	-0.03984587	0.118428172	0.137652429	0.054855713	0.057014075	0.408687236	0.204735837	0.799967987	0.981481548	Bacteria.Firmicutes.Clostridia.Clostridiales.Lachnospiraceae.Eubacterium_eligens_group	N4BP2L2
415309	ENSG00000244754	rs34474685	0.316523166	0.22417123	0.439389037	0.439075667	-0.096818733	0.128270767	0.033002495	-0.035013056	0.095916603	0.104522554	0.042419403	0.044972704	0.140705835	0.07514884	0.998277807	0.999325446	Bacteria.Bacteroidetes.Bacteroidia.Bacteroidales.Porphyromonadaceae.Parabacteroides	N4BP2L2
415310	ENSG00000244754	rs34474685	0.267323136	0.739208567	0.504325855	0.614511729	-0.163093048	0.051823341	-0.0372689	-0.02776186	0.145768841	0.155007569	0.055506746	0.054856518	0.35292985	0.371688169	0.961249848	0.997513341	Bacteria.Firmicutes.Clostridia.Clostridiales.Lachnospiraceae.Eubacterium_xylanophilum_group	N4BP2L2
415311	ENSG00000244754	rs34474685	0.446142447	0.288308401	0.495568215	0.716045711	-0.073163611	0.11010564	0.038121073	0.022518842	0.095449159	0.102844738	0.055623834	0.061638476	0.198234485	0.092521061	0.999670759	0.996530704	Bacteria.Firmicutes.Clostridia.Clostridiales.Ruminococcaceae.Flavonifractor	N4BP2L2
415312	ENSG00000244754	rs34474685	0.840007854	0.903901756	0.366170629	0.532286057	0.032854509	0.023195566	0.050267734	-0.0391175	0.162089724	0.191373021	0.055237638	0.06230148	0.572532166	0.414078888	0.997594253	0.968019235	Bacteria.Firmicutes.Erysipelotrichia.Erysipelotrichales.Erysipelotrichaceae.Faecalitalea	N4BP2L2
415313	ENSG00000244754	rs34474685	0.045834706	0.120288361	0.014904437	0.347070461	-0.208568689	0.172686377	-0.11526464	0.049294312	0.102442909	0.109695433	0.046083004	0.052044898	0.059818857	0.036933277	0.204833047	0.907226844	Bacteria.Firmicutes.Clostridia.Clostridiales.Peptostreptococcaceae.Intestinibacter	N4BP2L2
415314	ENSG00000244754	rs34474685	0.52889488	0.642798395	0.724358165	0.157584801	-0.069875682	0.053633306	0.015069497	-0.071946786	0.110372116	0.115101619	0.042548819	0.050322086	0.299878882	0.179559526	0.958282233	0.979585985	Bacteria.Firmicutes.Erysipelotrichia.Erysipelotrichales.Erysipelotrichaceae.Erysipelatoclostridium	N4BP2L2
415315	ENSG00000244754	rs34474685	0.213884369	0.035063975	0.370783336	0.079520302	-0.168836305	0.334443415	-0.0552824	0.125348062	0.134504795	0.155363941	0.061339771	0.070365252	0.32314302	0.05288944	0.99991226	0.909436515	Bacteria.Actinobacteria.Coriobacteriia.Coriobacteriales.Coriobacteriaceae.Collinsella	N4BP2L2
415316	ENSG00000244754	rs34474685	0.995670677	0.914887655	0.215224898	0.093378861	-0.000629559	-0.013856271	-0.078070248	0.117260426	0.115580458	0.129145181	0.062379614	0.068862332	0.5198545	0.281950443	0.976314705	0.946394015	Bacteria.Firmicutes.Bacilli.Lactobacillales.Streptococcaceae.Streptococcus	N4BP2L2
415317	ENSG00000244754	rs34474685	0.471049321	0.465220555	0.853333847	0.961867665	-0.108177968	0.117264879	-0.009489836	-0.002775524	0.149209409	0.159629287	0.051129673	0.057829856	0.400244592	0.29040959	0.999878354	0.998275086	Bacteria.Bacteroidetes.Bacteroidia.Bacteroidales.Porphyromonadaceae.Barnesiella	N4BP2L2
415318	ENSG00000244754	rs34474685	0.059094467	0.141422093	0.059697094	0.212861654	-0.228475936	0.265057955	0.116007131	-0.104690832	0.118923883	0.178055557	0.06052999	0.08321443	0.123945193	0.128137867	0.762804177	0.768606268	Bacteria.Firmicutes.Erysipelotrichia.Erysipelotrichales	N4BP2L2
415319	ENSG00000244754	rs34474685	0.301525922	0.579690726	0.584782471	0.771754545	-0.129880643	0.078366423	-0.027918427	-0.014404924	0.1247116	0.14078691	0.050839115	0.049451613	0.289984921	0.286039075	0.710621583	0.998431627	Bacteria.Firmicutes.Clostridia.Clostridiales.Ruminococcaceae.Ruminococcus_1	N4BP2L2
415320	ENSG00000244754	rs34474685	0.243379051	0.165696396	0.245377159	0.333902259	-0.114551456	0.146879732	0.045099959	-0.041415562	0.097302294	0.104770354	0.038473141	0.042541922	0.121116584	0.052142288	0.954900767	0.867780426	Bacteria.Bacteroidetes.Bacteroidia.Bacteroidales.Rikenellaceae.Alistipes	N4BP2L2
415321	ENSG00000244754	rs34474685	0.56176529	0.252829164	0.235562923	0.0721835	0.102894215	-0.28138801	-0.075789682	0.150568761	0.176425227	0.24389085	0.063303913	0.082381152	0.641872675	0.291172144	0.838173535	0.740019505	Bacteria.Firmicutes.Negativicutes.Selenomonadales	N4BP2L2
415322	ENSG00000244754	rs34474685	0.336250884	0.291733917	0.251345023	0.885167923	-0.091590431	0.1117223	0.055226056	-0.007018511	0.09454299	0.105105028	0.047715673	0.048407074	0.163028892	0.076871181	0.998525812	0.997174658	Bacteria.Proteobacteria.Deltaproteobacteria.Desulfovibrionales.Desulfovibrionaceae	N4BP2L2
415323	ENSG00000244754	rs34474685	0.174478677	0.672990257	0.052819204	0.391922764	0.294757513	-0.155552053	-0.080471336	0.05789709	0.214685447	0.366897271	0.04079838	0.067175441	0.760563689	0.667589197	0.999973618	0.989705988	Bacteria.Bacteroidetes.Bacteroidia.Bacteroidales.Bacteroidaceae.Bacteroides	N4BP2L2
415324	ENSG00000244754	rs34474685	0.736465257	0.968929657	0.639874469	0.418395658	-0.041049179	-0.007395531	0.019622387	-0.046778167	0.121453416	0.189138837	0.041743054	0.057439564	0.40963988	0.404097373	0.738699536	0.883168555	Bacteria.Firmicutes.Clostridia.Clostridiales.Lachnospiraceae.Lachnospiraceae_UCG_010	N4BP2L2
415325	ENSG00000244754	rs34474685	0.402359125	0.450885614	0.723287515	0.292601299	-0.082041371	0.082204561	-0.023654272	0.08391907	0.097328882	0.108375948	0.066518303	0.079091824	0.176941996	0.123706333	0.806115713	0.909447683	Bacteria.Actinobacteria.Actinobacteria	N4BP2L2
415326	ENSG00000244754	rs34474685	0.49531166	0.457059136	0.861212818	0.986589363	-0.108981055	0.123894884	-0.0105244	0.001037681	0.158923253	0.16559833	0.059959562	0.061498318	0.473614931	0.284010714	0.997947728	0.999729848	Bacteria.Actinobacteria.Actinobacteria.Micrococcales	N4BP2L2
415327	ENSG00000244754	rs34474685	0.952049484	0.627667885	0.646988322	0.228529285	-0.009383268	-0.100579288	-0.028972525	0.093996854	0.15544002	0.206390768	0.062971679	0.077324686	0.516723517	0.305975988	0.99759175	0.986746924	Bacteria.Firmicutes.Clostridia.Clostridiales.Lachnospiraceae.Lachnospiraceae_UCG_008	N4BP2L2
415328	ENSG00000244754	rs34474685	0.277199945	0.145995894	0.514334519	0.326777213	-0.112495008	0.164493778	-0.031907969	0.055915493	0.102658025	0.111790632	0.048662812	0.056590025	0.140822577	0.041727514	0.990263512	0.935449612	Bacteria.Proteobacteria.Gammaproteobacteria.Pseudomonadales	N4BP2L2
415329	ENSG00000244754	rs34474685	0.060575233	0.141719681	0.061775308	0.214075274	-0.226989298	0.263846497	0.115366259	-0.104244437	0.118855814	0.177376505	0.060696273	0.083082196	0.124716993	0.126309153	0.749369869	0.769192295	Bacteria.Firmicutes.Erysipelotrichia.Erysipelotrichales.Erysipelotrichaceae	N4BP2L2
415330	ENSG00000244754	rs34474685	0.790857348	0.637642858	0.053667304	0.219992649	0.029369965	0.052804434	0.074179876	-0.048237858	0.110292383	0.111585791	0.037746757	0.038949272	0.398110316	0.239051167	0.947613107	0.99789802	Bacteria.Verrucomicrobia	N4BP2L2
415331	ENSG00000244754	rs34474685	0.811119268	0.665050141	0.555749537	0.396252933	0.06465334	-0.140178024	-0.036390448	0.065337368	0.269437984	0.322296349	0.061446225	0.076509328	0.841953837	0.622980835	0.999330493	0.996754281	Bacteria.Proteobacteria	N4BP2L2
415332	ENSG00000244754	rs34474685	0.126910827	0.127708412	0.186459208	0.375606762	-0.184688785	0.183377153	-0.073111316	0.047649803	0.119446667	0.118851789	0.054755685	0.053410453	0.123419772	0.065849363	0.979221309	0.998719086	Bacteria.Firmicutes.Bacilli.Bacillales.Family_XI.Gemella	N4BP2L2
415333	ENSG00000244754	rs34474685	0.413398526	0.300763987	0.74602369	0.661045774	-0.078726483	0.108378665	0.015085462	0.02177161	0.095633503	0.103900105	0.046378704	0.04942621	0.200486244	0.089958961	0.995339941	0.95533137	Bacteria.Proteobacteria.Deltaproteobacteria.Desulfovibrionales.Desulfovibrionaceae.Bilophila	N4BP2L2
415334	ENSG00000244754	rs34474685	0.427518473	0.335178636	0.760951821	0.765178747	-0.078707779	0.110172332	0.013450939	-0.012985672	0.098576006	0.113470047	0.044027401	0.043293986	0.203045386	0.080116938	0.62631947	0.99494219	Bacteria.Firmicutes.Clostridia.Clostridiales.Lachnospiraceae.Lachnospira	N4BP2L2
415335	ENSG00000244754	rs34474685	0.405661121	0.236439532	0.334900197	0.060479731	-0.078117878	0.120431237	0.051804655	-0.101431613	0.09333114	0.100781555	0.053324338	0.053091223	0.173151576	0.07565592	0.685618202	0.85612738	Bacteria.Firmicutes.Clostridia.Clostridiales.Lachnospiraceae.Dorea	N4BP2L2
415336	ENSG00000244754	rs34474685	0.439133494	0.228514823	0.576772002	0.906129877	-0.07539282	0.130025067	-0.022507679	-0.005644208	0.096850997	0.106959233	0.040125447	0.047677821	0.177611711	0.07942597	0.919978938	0.99813821	Bacteria.Proteobacteria.Gammaproteobacteria.Pasteurellales.Pasteurellaceae	N4BP2L2
415337	ENSG00000244754	rs34474685	0.820464904	0.93411672	0.194178296	0.255855024	0.029338349	0.011663221	0.066163644	-0.060095897	0.128752068	0.140542334	0.050434582	0.052423918	0.51921591	0.325968325	0.996596763	0.999791394	Bacteria.Firmicutes.Clostridia.Clostridiales.Ruminococcaceae.Ruminococcaceae_UCG_005	N4BP2L2
415338	ENSG00000244754	rs34474685	0.969168151	0.796167794	0.411294247	0.191902607	-0.005265771	-0.041600984	-0.053713036	0.098287079	0.135713029	0.160391069	0.064953649	0.074534286	0.570567737	0.328689809	0.95319546	0.933837527	Bacteria.Firmicutes.Bacilli	N4BP2L2
415339	ENSG00000244754	rs34474685	0.221492413	0.033665236	0.241251488	0.014572871	-0.139559418	0.237004357	0.058430831	-0.12062821	0.113057106	0.109217232	0.049406233	0.048059363	0.221970814	0.031450304	0.409915856	0.762928935	Bacteria.Firmicutes.Clostridia.Clostridiales.Lachnospiraceae.Anaerostipes	N4BP2L2
415340	ENSG00000244754	rs34474685	0.324820515	0.943730316	0.542143638	0.200592185	-0.100552213	0.00861903	0.024687037	0.05909082	0.101351388	0.121642354	0.040285323	0.045700992	0.211937484	0.29610989	0.772807339	0.903691462	Bacteria.Proteobacteria.Betaproteobacteria.Burkholderiales.Alcaligenaceae	N4BP2L2
415341	ENSG00000244754	rs34474685	0.212928435	0.300844384	0.311946917	0.414888792	-0.377792894	0.495735814	0.063474684	-0.079200686	0.300336374	0.475330103	0.062286752	0.096518763	0.831688797	0.585171656	0.999135888	0.994263135	Bacteria.Firmicutes.Clostridia.Clostridiales.Ruminococcaceae	N4BP2L2
415342	ENSG00000244754	rs34474685	0.416262322	0.844994804	0.84781858	0.124308232	-0.090199681	-0.025465376	0.008657737	0.075742288	0.110248711	0.12973276	0.044935706	0.048643902	0.284334589	0.275143298	0.794933215	0.957379642	Bacteria.Proteobacteria.Betaproteobacteria.Burkholderiales	N4BP2L2
415343	ENSG00000244754	rs34474685	0.794461252	0.731025245	0.697963665	0.269958594	-0.035464896	-0.065900361	0.02495442	-0.07883195	0.135572033	0.1908802	0.064019611	0.070850885	0.562685702	0.288989571	0.857561704	0.942166966	Bacteria.Firmicutes.Clostridia.Clostridiales.Lachnospiraceae.Lachnospiraceae_ND3007_group	N4BP2L2
415344	ENSG00000244754	rs34474685	0.237003962	0.652503623	0.12168428	0.444331075	0.354113599	-0.200200218	-0.084077062	0.060751883	0.296696948	0.442551733	0.05361287	0.078940609	0.915647467	0.666832275	0.997187614	0.93667398	Bacteria.Bacteroidetes.Bacteroidia.Bacteroidales	N4BP2L2
415345	ENSG00000244754	rs34474685	0.445826905	0.320044252	0.006208809	0.117979169	-0.069394173	0.09833229	-0.098234482	0.058104661	0.090468486	0.098132952	0.034728094	0.036675291	0.201358264	0.089664956	0.294319814	0.782058236	Bacteria.Firmicutes.Negativicutes.Selenomonadales.Veillonellaceae.Dialister	N4BP2L2
415346	ENSG00000244754	rs34474685	0.28901733	0.253290485	0.004349615	0.003113897	-0.094998502	0.110980477	-0.115053079	0.107524025	0.08886554	0.096285959	0.038933407	0.035013479	0.149579818	0.076102688	0.567960864	0.52957868	Bacteria.Fusobacteria.Fusobacteriia.Fusobacteriales.Fusobacteriaceae.Fusobacterium	N4BP2L2
415347	ENSG00000244754	rs34474685	0.311261577	0.270294674	0.005552567	0.003395173	-0.090834604	0.107420832	-0.111886069	0.107101105	0.08900747	0.096613787	0.039001877	0.035216452	0.153244934	0.081335047	0.551797967	0.498517766	Bacteria.Fusobacteria.Fusobacteriia.Fusobacteriales	N4BP2L2
415348	ENSG00000244754	rs34474685	0.235831193	0.111878168	0.453941042	0.265648537	-0.13562907	0.201692784	-0.042648196	0.066836585	0.113350832	0.125144788	0.05660904	0.059526186	0.180590029	0.055071913	0.945687051	0.843195115	Bacteria.Firmicutes.Bacilli.Lactobacillales.Carnobacteriaceae.Granulicatella	N4BP2L2
415349	ENSG00000244754	rs34474685	0.354563762	0.83496493	0.239618648	0.647543392	0.369020907	-0.113348658	-0.090942047	0.047446543	0.395761563	0.54188143	0.076626728	0.103299416	0.954184916	0.788271994	0.999826541	0.999832315	Bacteria.Firmicutes.Clostridia.Clostridiales.Lachnospiraceae	N4BP2L2
415350	ENSG00000244754	rs34474685	0.605818629	0.761717983	0.904894179	0.594496382	-0.072607961	0.049512444	0.007410575	-0.032994335	0.140014588	0.16260118	0.061781473	0.061675165	0.555531358	0.40920094	0.949374291	0.966332496	Bacteria.Firmicutes.Clostridia.Clostridiales.Ruminococcaceae.Ruminococcaceae_NK4A214_group	N4BP2L2
415351	ENSG00000244754	rs34474685	0.165954436	0.26098152	0.288942872	0.50448285	-0.229384401	0.235158598	0.039741876	-0.031332327	0.163722786	0.207380534	0.037170409	0.046682311	0.341480043	0.266460139	0.914353853	0.909814942	Bacteria.Firmicutes.Clostridia.Clostridiales.Ruminococcaceae.Faecalibacterium	N4BP2L2
415352	ENSG00000244754	rs34474685	0.205796217	0.10051655	0.395565466	0.242430474	-0.153158161	0.228343279	-0.065599078	0.099768427	0.119842495	0.137056892	0.076703461	0.08457305	0.195076705	0.053678963	0.999739884	0.870457798	Bacteria.Actinobacteria.Coriobacteriia.Coriobacteriales.Coriobacteriaceae	N4BP2L2
415353	ENSG00000244754	rs34474685	0.243392647	0.165550438	0.246696215	0.330306371	-0.114563841	0.146944283	0.044950174	-0.041690054	0.097315651	0.104779706	0.038453734	0.04250426	0.120546078	0.051152463	0.957702184	0.882457945	Bacteria.Bacteroidetes.Bacteroidia.Bacteroidales.Rikenellaceae	N4BP2L2
415354	ENSG00000244754	rs34474685	0.447932347	0.280538824	0.818792513	0.722503077	-0.113095359	0.157079571	-0.012265627	0.017330026	0.148129043	0.144352163	0.053322357	0.048590041	0.416498925	0.153425437	0.999985325	0.999758873	Bacteria.Firmicutes.Clostridia.Clostridiales.Ruminococcaceae.Ruminococcaceae_UCG_014	N4BP2L2
415355	ENSG00000244754	rs34474685	0.426319352	0.760829705	0.055536584	0.427986896	0.109802249	0.047138423	0.092663242	-0.039266463	0.137161711	0.154211432	0.047528607	0.049228635	0.398966193	0.376737732	0.998896274	0.99087052	Bacteria.Proteobacteria.Deltaproteobacteria.Desulfovibrionales.Desulfovibrionaceae.Desulfovibrio	N4BP2L2
415356	ENSG00000244754	rs34474685	0.317569501	0.110448522	0.979190564	0.18498927	-0.097570105	0.174693302	0.000901605	0.049772476	0.096871819	0.107951061	0.034433046	0.037150344	0.154166339	0.039417084	0.822205028	0.985377765	Bacteria.Proteobacteria.Betaproteobacteria.Burkholderiales.Alcaligenaceae.Sutterella	N4BP2L2
415357	ENSG00000244754	rs34474685	0.546815294	0.877527028	0.422808863	0.968151847	0.28471162	0.103532843	-0.064821729	0.004529016	0.470044523	0.669193142	0.080359004	0.112998159	0.997454612	0.888621634	0.997650199	0.999159905	Bacteria.Firmicutes.Clostridia.Clostridiales	N4BP2L2
415358	ENSG00000244754	rs34474685	0.487247519	0.629294429	0.959169627	0.073826334	-0.081253727	-0.065701621	0.002383361	0.088113581	0.116296884	0.135462313	0.046374817	0.048493808	0.34821282	0.230208951	0.844609648	0.835595125	Bacteria.Proteobacteria.Betaproteobacteria	N4BP2L2
415359	ENSG00000244754	rs34474685	0.357684823	0.2346443	0.935432013	0.792986582	-0.089564394	0.127188899	0.005369557	-0.022347014	0.09668403	0.106024972	0.066024503	0.084803291	0.162788027	0.064068322	0.999276643	0.988728768	Bacteria.Firmicutes.Clostridia.Clostridiales.Ruminococcaceae.Ruminiclostridium_5	N4BP2L2
415360	ENSG00000244754	rs34474685	0.909338996	0.60995486	0.041266216	0.058548823	-0.011356728	0.054211995	0.11818064	-0.113506671	0.099344285	0.105754748	0.056757954	0.058950432	0.359082583	0.161668367	0.998043854	0.932689129	Bacteria.Firmicutes.Clostridia.Clostridiales.Ruminococcaceaencultured	N4BP2L2
415361	ENSG00000244754	rs34474685	0.222424437	0.143822451	0.377176038	0.30766286	-0.129626461	0.164112401	-0.045912379	0.047755579	0.105224825	0.110920078	0.051633504	0.046445424	0.124481145	0.050481417	0.99935717	0.960853802	Bacteria.Firmicutes.Erysipelotrichia.Erysipelotrichales.Erysipelotrichaceae.Erysipelotrichaceae_UCG_003	N4BP2L2
415362	ENSG00000244754	rs34474685	0.572468044	0.390310213	0.631246424	0.696686881	-0.061670291	0.100868596	0.018076231	-0.015007891	0.108709431	0.116633409	0.037482898	0.038331491	0.241998296	0.116962571	0.955858825	0.969939639	Bacteria.Firmicutes.Clostridia.Clostridiales.Lachnospiraceae.Tyzzerella	N4BP2L2
415363	ENSG00000244754	rs34474685	0.047468151	0.109100755	0.061445644	0.456648351	-0.257199089	0.189646105	-0.090518752	0.033374176	0.127302211	0.116738459	0.047561558	0.044567173	0.10452244	0.08777358	0.675405618	0.991307536	Bacteria.Firmicutes.Clostridia.Clostridiales.Ruminococcaceae.Ruminococcus_2	N4BP2L2
415364	ENSG00000244754	rs34474685	0.97072171	0.793629269	0.200922569	0.079151404	0.004267269	-0.035346612	-0.080600273	0.127863571	0.115817539	0.13456232	0.062382793	0.071687136	0.539275426	0.256382064	0.981698993	0.945622854	Bacteria.Firmicutes.Bacilli.Lactobacillales.Streptococcaceae	N4BP2L2
415365	ENSG00000244754	rs34474685	0.166061331	0.092071781	0.159085041	0.129926171	-0.140142425	0.189591735	-0.075101904	0.089736742	0.100052084	0.110884901	0.052721545	0.058505225	0.115845527	0.035846769	0.893263654	0.950390646	Bacteria.Actinobacteria.Actinobacteria.Bifidobacteriales.Bifidobacteriaceae	N4BP2L2
415366	ENSG00000244754	rs34474685	0.13746718	0.292022453	0.240950871	0.777819371	-0.243855419	0.170366771	-0.087394226	0.021453331	0.162155585	0.160372698	0.07384855	0.075716794	0.274220064	0.198094789	0.99792254	0.986607256	Bacteria.Firmicutes.Clostridia.Clostridiales.Family_XIII.Family_XIII_AD3011_group	N4BP2L2
415367	ENSG00000244754	rs34474685	0.955932407	0.58932708	0.277283833	0.058609314	0.007080832	-0.07862068	0.049898751	-0.106436632	0.12764641	0.144922017	0.045543443	0.055292185	0.54557231	0.262021349	0.816296046	0.921310068	Bacteria.Firmicutes.Erysipelotrichia.Erysipelotrichales.Erysipelotrichaceae.Clostridium_innocuum_group	N4BP2L2
415368	ENSG00000244754	rs34474685	0.363475931	0.226553532	0.797549659	0.312377302	-0.086940343	0.125069478	-0.012956379	-0.051788863	0.094997297	0.10244471	0.050301646	0.050865211	0.159476795	0.073070415	0.992052328	0.997201293	Bacteria.Firmicutes.Clostridia.Clostridiales.Lachnospiraceae.Coprococcus_1	N4BP2L2
415369	ENSG00000244754	rs34474685	0.449104581	0.67805599	0.894214383	0.333867616	-0.083495413	0.051404104	-0.010068631	0.086739526	0.109644037	0.123272682	0.075423296	0.089092109	0.253372692	0.197491909	0.890998965	0.932621675	Bacteria.Actinobacteria	N4BP2L2
415370	ENSG00000244754	rs34474685	0.681122439	0.558952501	0.495939333	0.525274559	-0.046163004	0.074013557	-0.021700721	0.026431412	0.111832987	0.125996303	0.031691681	0.041384367	0.409417036	0.217359555	0.997282517	0.999171204	Bacteria.Proteobacteria.Gammaproteobacteria.Enterobacteriales.Enterobacteriaceae	N4BP2L2
415371	ENSG00000244754	rs34474685	0.2460316	0.118055161	0.493380154	0.295895897	-0.138547805	0.212859351	-0.055367088	0.090955166	0.11835576	0.134383772	0.080378161	0.086315181	0.214839676	0.058032599	0.999005033	0.909847383	Bacteria.Actinobacteria.Coriobacteriia.Coriobacteriales	N4BP2L2
415372	ENSG00000244754	rs34474685	0.556925622	0.245531846	0.507221715	0.744345274	-0.060030433	0.12579578	-0.035907361	-0.018007095	0.101666174	0.10734736	0.053845399	0.054984178	0.216365325	0.076573078	0.997117901	0.951675521	Bacteria.Firmicutes.Clostridia.Clostridiales.Lachnospiraceae.Eubacterium_hallii_group	N4BP2L2
415373	ENSG00000244754	rs34474685	0.425742513	0.223300464	0.560863826	0.914861998	-0.077136537	0.131138764	-0.023436857	-0.005123268	0.096236024	0.106656521	0.040092815	0.047736165	0.182808393	0.078413604	0.919213845	0.995634428	Bacteria.Proteobacteria.Gammaproteobacteria.Pasteurellales.Pasteurellaceae.Haemophilus	N4BP2L2
415374	ENSG00000244754	rs34474685	0.504347013	0.531588806	0.391724051	0.1181676	-0.064152384	0.067445117	0.037039811	-0.068225307	0.095550644	0.107235204	0.042957526	0.043085874	0.21635135	0.143608342	0.911615867	0.850538239	Bacteria.Firmicutes.Clostridia.Clostridiales.Ruminococcaceae.Ruminococcaceae_UCG_002	N4BP2L2
415375	ENSG00000244754	rs34474685	0.907579564	0.314480171	0.445884579	0.683673413	-0.015781077	0.213248116	-0.033510347	-0.028182016	0.135406989	0.210364196	0.043692668	0.068856088	0.622818759	0.199631366	0.9994853	0.999502343	Bacteria.Firmicutes.Clostridia.Clostridiales.Lachnospiraceae.Ruminococcus_gnavus_group	N4BP2L2
415376	ENSG00000244754	rs34474685	0.69287222	0.85583847	0.24088608	0.337275303	0.062384613	-0.037495842	0.073453289	-0.073315815	0.157250306	0.205572132	0.062059752	0.075841037	0.663530628	0.553018416	0.76086111	0.913834648	Bacteria.Firmicutes.Clostridia.Clostridiales.Ruminococcaceae.Anaerotruncus	N4BP2L2
415377	ENSG00000244754	rs34474685	0.156863627	0.089896186	0.137228673	0.128034765	-0.143424058	0.191552709	-0.077745032	0.088394265	0.100138908	0.111263583	0.051665918	0.057340718	0.116026127	0.032533479	0.77292612	0.915499184	Bacteria.Actinobacteria.Actinobacteria.Bifidobacteriales.Bifidobacteriaceae.Bifidobacterium	N4BP2L2
415378	ENSG00000244754	rs34474685	0.333448712	0.293921312	0.261347684	0.871264786	-0.092247207	0.111579364	0.054241784	-0.007912665	0.094666505	0.105451467	0.047871587	0.048635519	0.162524386	0.082158507	0.997604342	0.996621608	Bacteria.Proteobacteria.Deltaproteobacteria	N4BP2L2
415379	ENSG00000244754	rs34474685	0.953471696	0.776576498	0.241721854	0.109502177	0.0071589	-0.040795581	-0.073473952	0.116920554	0.122221258	0.143159668	0.062188737	0.072054735	0.535071603	0.271679802	0.967792983	0.950973549	Bacteria.Firmicutes.Bacilli.Lactobacillales	N4BP2L2
415380	ENSG00000244754	rs34474685	0.283640845	0.14468007	0.511243032	0.250514149	-0.109716878	0.158670251	0.037544217	-0.058351912	0.101484933	0.107475139	0.056838868	0.050327214	0.160596985	0.059589743	0.92078388	0.881181727	Bacteria.Firmicutes.Clostridia.Clostridiales.Lachnospiraceae.Fusicatenibacter	N4BP2L2
415381	ENSG00000245680	rs10411176	0.023514102	0.059285477	0.109775246	0.458282185	-0.326025842	0.622936634	0.104248634	-0.117241472	0.140551992	0.324495233	0.064295821	0.157133909	0.061729685	0.052706216	0.870228015	0.923387145	Bacteria.Firmicutes.Clostridia.Clostridiales.Lachnospiraceae.Blautia	ZNF585B
415382	ENSG00000245680	rs10411176	0.697373015	0.082462582	0.203934541	0.347458991	-0.0611915	0.36360071	0.080656939	-0.078297114	0.156661816	0.206144687	0.062849926	0.082733132	0.432919957	0.057287639	0.456844982	0.920289203	Bacteria.Firmicutes.Clostridia.Clostridiales.Christensenellaceae.Christensenellaceae_R_7_group	ZNF585B
415383	ENSG00000245680	rs10411176	0.176757337	0.031214581	0.477277222	0.271053375	-0.167100705	0.430436181	0.031790579	-0.097838576	0.122360185	0.195469208	0.04447328	0.088136315	0.115446029	0.016397771	0.903479289	0.829942093	Bacteria.Proteobacteria.Betaproteobacteria.Burkholderiales.Alcaligenaceae.Parasutterella	ZNF585B
415384	ENSG00000245680	rs10411176	0.127775973	0.058581098	0.850227044	0.930261335	-0.205173445	0.448430516	-0.010243888	-0.007828507	0.133002574	0.23292595	0.054033922	0.089106242	0.125608264	0.029599312	0.967102936	0.979585985	Bacteria.Firmicutes.Erysipelotrichia.Erysipelotrichales.Erysipelotrichaceae.Erysipelatoclostridium	ZNF585B
415385	ENSG00000245680	rs10411176	0.398634288	0.983346417	0.030229791	0.019014379	0.17318254	-0.005448863	0.184382031	-0.287184031	0.203826315	0.260037344	0.083221169	0.119395915	0.470092677	0.455101774	0.8927069	0.574708726	Bacteria.Firmicutes.Clostridia.Clostridiales.Ruminococcaceae.Ruminococcaceae_UCG_013	ZNF585B
415386	ENSG00000245680	rs10411176	0.763094626	0.108874661	0.372504773	0.749573875	-0.059402786	0.449466287	-0.062971994	-0.035005613	0.196251245	0.276493047	0.070125435	0.109202212	0.521008856	0.081698493	0.76363264	0.904050883	Bacteria.Firmicutes.Negativicutes.Selenomonadales.Veillonellaceae	ZNF585B
415387	ENSG00000245680	rs10411176	0.209405726	0.400803646	0.676772882	0.056572675	-0.16518145	0.194966272	0.024902211	-0.20246104	0.130293775	0.230528989	0.059466707	0.104297187	0.178161459	0.146222153	0.951008278	0.754261438	Bacteria.Proteobacteria.Gammaproteobacteria.Pseudomonadales.Pseudomonadaceae.Pseudomonas	ZNF585B
415388	ENSG00000245680	rs10411176	0.484654825	0.437197233	0.743384555	0.552284511	-0.139393619	0.281624015	0.026981643	-0.085493791	0.198324383	0.360246087	0.082067817	0.143098466	0.467529746	0.282586822	0.998891856	0.999590371	Bacteria.Firmicutes.Bacilli.Bacillales.Staphylococcaceae.Staphylococcus	ZNF585B
415389	ENSG00000245680	rs10411176	0.805478439	0.292476759	0.019999859	0.053793925	0.036760967	0.220593954	-0.171810385	0.270838228	0.148667153	0.207850706	0.072034888	0.137892238	0.466711695	0.123596857	0.976314705	0.946394015	Bacteria.Firmicutes.Bacilli.Lactobacillales.Streptococcaceae.Streptococcus	ZNF585B
415390	ENSG00000245680	rs10411176	0.29373356	0.515141966	0.157409204	0.294804584	0.597514006	-0.757677016	-0.130964925	0.204197933	0.564477308	1.157761215	0.091562102	0.193339847	0.999435429	0.981350652	0.999968393	0.999515331	Bacteria.Firmicutes	ZNF585B
415391	ENSG00000245680	rs10411176	0.009281673	0.058297487	0.030892811	0.906932174	-0.375137348	0.473895553	0.12009053	-0.011059501	0.139900697	0.245868451	0.054427386	0.094231118	0.034844884	0.045361545	0.768400816	0.997373726	Bacteria.Firmicutes.Clostridia.Clostridiales.Ruminococcaceae.Subdoligranulum	ZNF585B
415392	ENSG00000245680	rs10411176	0.295548991	0.049126412	0.803233885	0.623426584	-0.16969477	0.575970468	0.013101893	0.042321853	0.16092135	0.287261136	0.052368966	0.085784268	0.291037534	0.050753764	0.873185376	0.958541507	Bacteria.Bacteroidetes.Bacteroidia.Bacteroidales.Prevotellaceae.Prevotella_9	ZNF585B
415393	ENSG00000245680	rs10411176	0.052759913	0.004302964	0.301772861	0.077270344	-0.230240024	0.635055503	-0.049215059	0.140742302	0.116699944	0.214625228	0.047280723	0.078399128	0.048662693	0.00374573	0.968802863	0.916633962	Bacteria.Bacteroidetes.Bacteroidia.Bacteroidales.Prevotellaceae	ZNF585B
415394	ENSG00000245680	rs10411176	0.851357369	0.378740371	0.291481124	0.267672024	-0.036229237	0.238523497	-0.056044905	0.095304762	0.192570987	0.269132453	0.052697532	0.085243952	0.640368789	0.226864291	0.996566686	0.997858307	Bacteria.Proteobacteria.Gammaproteobacteria	ZNF585B
415395	ENSG00000245680	rs10411176	0.359492789	0.119396677	0.653323441	0.765115803	-0.147790291	0.579630114	0.026425368	0.03569928	0.160143636	0.367295506	0.058562567	0.118987844	0.33191377	0.109012316	0.997329664	0.92426646	Bacteria.Firmicutes.Negativicutes.Selenomonadales.Veillonellaceae.Megasphaera	ZNF585B
415396	ENSG00000245680	rs10411176	0.299002134	0.037773925	0.285463117	0.336814159	-0.134467635	0.422871332	-0.065816776	0.105616593	0.128438	0.199408869	0.061111446	0.109149381	0.195445148	0.017705497	0.977260763	0.946309689	Bacteria.Firmicutes.Negativicutes.Selenomonadales.Veillonellaceae.Veillonella	ZNF585B
415397	ENSG00000245680	rs10411176	0.494048285	0.197881681	0.575966609	0.479920154	-0.121254383	0.33632708	-0.043795586	0.097399421	0.176302253	0.258531849	0.077911238	0.137080872	0.363509097	0.161934522	0.910934631	0.832373274	Bacteria.Firmicutes.Erysipelotrichia.Erysipelotrichales	ZNF585B
415398	ENSG00000245680	rs10411176	0.066555467	0.207118103	0.434756154	0.179536255	-0.212594468	0.271593549	0.037868045	0.128982958	0.113931054	0.213142897	0.048181613	0.095063649	0.064610171	0.059556886	0.967466949	0.97562022	Bacteria.Bacteroidetes.Bacteroidia.Bacteroidales.Porphyromonadaceae	ZNF585B
415399	ENSG00000245680	rs10411176	0.114198361	0.014801333	0.736869973	0.318170845	-0.23209318	0.557708586	-0.017640584	0.081077883	0.144956206	0.222732434	0.052277165	0.080598492	0.105862255	0.012900228	0.775420575	0.970562572	Bacteria.Firmicutes.Negativicutes.Selenomonadales.Acidaminococcaceae.Phascolarctobacterium	ZNF585B
415400	ENSG00000245680	rs10411176	0.057986527	0.027156179	0.330140607	0.530624203	-0.233706439	0.446873419	-0.05862846	-0.071197314	0.121098321	0.197701413	0.059752838	0.112934706	0.065155005	0.012934708	0.5560093	0.869482711	Bacteria.Firmicutes.Clostridia.Clostridiales.Peptostreptococcaceae	ZNF585B
415401	ENSG00000245680	rs10411176	0.871649207	0.129251072	0.058402796	0.368144941	-0.023344924	0.324217398	0.116973585	-0.099932475	0.143924155	0.210999936	0.060714825	0.110268958	0.429915278	0.060625437	0.657058109	0.981481548	Bacteria.Firmicutes.Clostridia.Clostridiales.Lachnospiraceae.Eubacterium_eligens_group	ZNF585B
415402	ENSG00000245680	rs10411176	0.776728562	0.399959407	0.321372166	0.169920168	-0.053311394	0.217596416	0.072369577	-0.172998845	0.187211075	0.25682382	0.07242285	0.124651888	0.609908639	0.278145947	0.948905015	0.966332496	Bacteria.Firmicutes.Clostridia.Clostridiales.Ruminococcaceae.Ruminococcaceae_NK4A214_group	ZNF585B
415403	ENSG00000245680	rs10411176	0.292338357	0.046053095	0.320147794	0.471043682	-0.137839354	0.409611141	-0.039055566	0.050750492	0.129839105	0.201397762	0.038984797	0.069999043	0.210327945	0.025791773	0.999492402	0.999741582	Bacteria.Proteobacteria.Gammaproteobacteria.Enterobacteriales.Enterobacteriaceae.Escherichia_Shigella	ZNF585B
415404	ENSG00000245680	rs10411176	0.110024237	0.026382294	0.811525557	0.754651692	-0.190133024	0.45052097	-0.012489723	0.036611683	0.117349229	0.198264535	0.052164405	0.116659186	0.080642099	0.012080103	0.998525812	0.997174658	Bacteria.Proteobacteria.Deltaproteobacteria.Desulfovibrionales.Desulfovibrionaceae	ZNF585B
415405	ENSG00000245680	rs10411176	0.1023166	0.018738055	0.810695053	0.609334396	-0.193209871	0.493753514	0.011215263	-0.04409564	0.116594418	0.20477983	0.046631971	0.085870715	0.080501366	0.008569168	0.826311473	0.919866557	Bacteria.Firmicutes.Clostridia.Clostridiales.Lachnospiraceae.Lachnospiraceae_NK4A136_group	ZNF585B
415406	ENSG00000245680	rs10411176	0.081441444	0.083723954	0.435387754	0.965930345	-0.275934448	0.463302433	-0.037902522	0.003382713	0.155908034	0.263774121	0.048292165	0.078891838	0.133563295	0.061583232	0.868739644	0.998607976	Bacteria.Firmicutes.Clostridia.Clostridiales.Lachnospiraceae.Tyzzerella_4	ZNF585B
415407	ENSG00000245680	rs10411176	0.883275987	0.607639308	0.720334119	0.225297806	-0.058391815	-0.366166006	-0.025184806	0.163454905	0.396156964	0.709691395	0.07004141	0.133520449	0.965605487	0.652218324	0.997675757	0.924386311	Bacteria.Bacteroidetes	ZNF585B
415408	ENSG00000245680	rs10411176	0.975647673	0.143623662	0.218002044	0.845363769	0.005964286	0.358391521	0.094942224	0.019779822	0.194634005	0.242107031	0.076325981	0.10101143	0.561590933	0.088367888	0.996596763	0.999791394	Bacteria.Firmicutes.Clostridia.Clostridiales.Ruminococcaceae.Ruminococcaceae_UCG_005	ZNF585B
415409	ENSG00000245680	rs10411176	0.237297852	0.022556333	0.111050484	0.050375427	-0.142554943	0.443805717	-0.083713493	0.163921501	0.119516499	0.189940982	0.051819533	0.082216538	0.119745248	0.013714478	0.893190239	0.931468627	Bacteria.Proteobacteria.Gammaproteobacteria.Pasteurellales.Pasteurellaceae	ZNF585B
415410	ENSG00000245680	rs10411176	0.043190653	0.034456066	0.219706527	0.549110628	-0.249873264	0.432441654	0.054472373	0.053366778	0.121168535	0.200193011	0.043955683	0.088614039	0.057954189	0.022236351	0.632385344	0.840032417	Bacteria.Firmicutes.Clostridia.Clostridiales.Lachnospiraceae.Roseburia	ZNF585B
415411	ENSG00000245680	rs10411176	0.227624073	0.041270042	0.999730239	0.7793295	-0.192012375	0.499561396	2.14E-05	0.029725133	0.157644678	0.239926226	0.063085963	0.10564875	0.218547031	0.040503855	0.857137635	0.940986664	Bacteria.Bacteroidetes.Bacteroidia.Bacteroidales.Porphyromonadaceae.Odoribacter	ZNF585B
415412	ENSG00000245680	rs10411176	0.101166239	0.06865337	0.556920421	0.924653636	-0.249697391	0.478194016	0.033503368	-0.009515915	0.150166189	0.258285761	0.056739791	0.100229594	0.136505582	0.047737997	0.788416234	0.996359602	Bacteria.Proteobacteria.Betaproteobacteria	ZNF585B
415413	ENSG00000245680	rs10411176	0.304037863	0.007097929	0.790743862	0.055703303	-0.251137445	1.243313787	0.016663391	-0.244219171	0.242409043	0.447201158	0.062540905	0.125352179	0.645376944	0.052989703	0.998803525	0.997226571	Bacteria.Firmicutes.Clostridia.Clostridiales.Lachnospiraceae.Eubacterium_rectale_group	ZNF585B
415414	ENSG00000245680	rs10411176	0.108421738	0.044165634	0.615589194	0.944776094	-0.241975311	0.469279425	0.028465792	0.007193555	0.14865875	0.228653491	0.056419464	0.103450113	0.14541401	0.037898605	0.583601211	0.974591286	Bacteria.Firmicutes.Clostridia.Clostridiales.Lachnospiraceae.Anaerostipes	ZNF585B
415415	ENSG00000245680	rs10411176	0.096093436	0.019562179	0.58656007	0.782202443	-0.197144813	0.46390783	-0.027604068	0.029739213	0.116752206	0.193782403	0.050506134	0.10713073	0.080033286	0.01087035	0.995339941	0.95533137	Bacteria.Proteobacteria.Deltaproteobacteria.Desulfovibrionales.Desulfovibrionaceae.Bilophila	ZNF585B
415416	ENSG00000245680	rs10411176	0.090699741	0.023206309	0.455418762	0.478733088	-0.200102955	0.508050335	0.038397406	-0.056960594	0.116526962	0.218517712	0.051134722	0.079949799	0.065963044	0.01143654	0.975933082	0.876400804	Bacteria.Bacteroidetes.Bacteroidia.Bacteroidales.Rikenellaceae.Alistipes	ZNF585B
415417	ENSG00000245680	rs10411176	0.919880262	0.181611511	0.03981353	0.295341232	0.015182573	0.290330307	0.110223269	-0.085665625	0.150358085	0.215016076	0.052541847	0.081201373	0.41544851	0.09608623	0.901261361	0.998439902	Bacteria.Verrucomicrobia.Verrucomicrobiae.Verrucomicrobiales.Verrucomicrobiaceae.Akkermansia	ZNF585B
415418	ENSG00000245680	rs10411176	0.546027214	0.39006491	0.963780048	0.963581198	-0.208602876	0.444462735	0.002850475	0.004666901	0.343715092	0.513660638	0.062529721	0.101816522	0.885942073	0.545554179	0.999973618	0.996670314	Bacteria.Bacteroidetes.Bacteroidia.Bacteroidales.Bacteroidaceae.Bacteroides	ZNF585B
415419	ENSG00000245680	rs10411176	0.067091549	0.090333989	0.446654246	0.425498866	-0.238242259	0.373576467	-0.043160576	-0.079451254	0.127933797	0.217294474	0.056370941	0.099071452	0.07683617	0.029841966	0.544000376	0.922857939	Bacteria.Firmicutes.Clostridia.Clostridiales.Peptostreptococcaceae.Intestinibacter	ZNF585B
415420	ENSG00000245680	rs10411176	0.097708584	0.023765289	0.653019923	0.533234278	-0.195663093	0.451950312	-0.031756919	0.096369422	0.116448647	0.195204122	0.070312101	0.153841905	0.072630428	0.011046156	0.999276643	0.988728768	Bacteria.Firmicutes.Clostridia.Clostridiales.Ruminococcaceae.Ruminiclostridium_5	ZNF585B
415421	ENSG00000245680	rs10411176	0.087464582	0.143706065	0.42134408	0.923416348	-0.289803909	0.469556363	0.057590179	-0.012147887	0.167025462	0.317269438	0.071168003	0.125878166	0.164804227	0.118780507	0.99759175	0.986746924	Bacteria.Firmicutes.Clostridia.Clostridiales.Lachnospiraceae.Lachnospiraceae_UCG_008	ZNF585B
415422	ENSG00000245680	rs10411176	0.694759655	0.082071436	0.204626277	0.349648761	-0.061684167	0.364007457	0.080437646	-0.077960155	0.156498783	0.206105769	0.062776139	0.082754739	0.429888479	0.056056111	0.457419185	0.922573231	Bacteria.Firmicutes.Clostridia.Clostridiales.Christensenellaceae	ZNF585B
415423	ENSG00000245680	rs10411176	0.081967217	0.011452953	0.625256095	0.283207444	-0.233887733	0.552857184	-0.024736161	0.084033774	0.132384102	0.212437844	0.050404822	0.077658241	0.092454008	0.00873114	0.90058294	0.951518999	Bacteria.Firmicutes.Negativicutes.Selenomonadales.Acidaminococcaceae	ZNF585B
415424	ENSG00000245680	rs10411176	0.73655211	0.65375571	0.228260159	0.078367638	-0.056363505	0.121145224	0.088037736	-0.225894919	0.166821518	0.268835126	0.072380182	0.126309373	0.508130901	0.357942024	0.758526225	0.784385202	Bacteria.Firmicutes.Clostridia.Clostridiales.Ruminococcaceae.Ruminiclostridium_9	ZNF585B
415425	ENSG00000245680	rs10411176	0.669181268	0.124846561	0.08534004	0.307852921	-0.05913951	0.330876741	0.137338572	-0.149975095	0.13778314	0.212808092	0.078608628	0.145918372	0.360123025	0.054056724	0.999672451	0.998587032	Bacteria.Firmicutes.Clostridia.Clostridiales.Ruminococcaceae.Butyricicoccus	ZNF585B
415426	ENSG00000245680	rs10411176	0.0755542	0.053857654	0.487109973	0.587586105	-0.239015914	0.55040095	-0.042443786	0.059416529	0.132348125	0.280303058	0.060729712	0.109011619	0.090218202	0.035117764	0.979221309	0.998719086	Bacteria.Firmicutes.Bacilli.Bacillales.Family_XI.Gemella	ZNF585B
415427	ENSG00000245680	rs10411176	0.059821189	0.049385211	0.343997582	0.874195846	-0.270201076	0.482722345	0.052525923	-0.015019089	0.141055462	0.241037277	0.055102239	0.094485406	0.084970568	0.034838346	0.661041248	0.994680072	Bacteria.Proteobacteria.Betaproteobacteria.Burkholderiales	ZNF585B
415428	ENSG00000245680	rs10411176	0.074113637	0.026458772	0.468483207	0.497518327	-0.219083616	0.540921459	0.044788718	-0.082707043	0.120696868	0.238173339	0.061419557	0.121230652	0.07027213	0.016551581	0.92078388	0.930379138	Bacteria.Firmicutes.Clostridia.Clostridiales.Lachnospiraceae.Fusicatenibacter	ZNF585B
415429	ENSG00000245680	rs10411176	0.02366033	0.117926505	0.114490527	0.855681786	-0.321497865	0.409474439	-0.073053461	-0.016262099	0.138751373	0.258419912	0.045663833	0.089059576	0.063826981	0.075109746	0.99714486	0.996602117	Bacteria.Firmicutes.Clostridia.Clostridiales.Clostridiaceae_1.Clostridium_sensu_stricto_1	ZNF585B
415430	ENSG00000245680	rs10411176	0.631311685	0.496303442	0.01631583	0.028797939	0.075896151	0.148193058	-0.173727112	0.304098423	0.157408522	0.216604458	0.070452463	0.136007053	0.439288635	0.200717094	0.967792983	0.950973549	Bacteria.Firmicutes.Bacilli.Lactobacillales	ZNF585B
415431	ENSG00000245680	rs10411176	0.145018998	0.039986667	0.451587062	0.483916404	-0.351258812	0.646809815	-0.064978442	0.084436649	0.238128871	0.308602799	0.085799026	0.119929917	0.267265128	0.062586356	0.961249848	0.997513341	Bacteria.Firmicutes.Clostridia.Clostridiales.Lachnospiraceae.Eubacterium_xylanophilum_group	ZNF585B
415432	ENSG00000245680	rs10411176	0.872420951	0.674274257	0.286283632	0.46673265	0.039469349	0.17374423	-0.08900408	0.11191301	0.244818185	0.411523771	0.082783163	0.152863522	0.739073195	0.488611818	0.860018229	0.889052682	Bacteria.Firmicutes.Negativicutes.Selenomonadales	ZNF585B
415433	ENSG00000245680	rs10411176	0.17768343	0.179970288	0.66932171	0.884201801	-0.256329715	0.495070855	-0.031710246	0.017890371	0.188105881	0.36524867	0.073911886	0.122354065	0.295797554	0.158686103	0.997947728	0.998788642	Bacteria.Actinobacteria.Actinobacteria.Micrococcales	ZNF585B
415434	ENSG00000245680	rs10411176	0.017714249	0.00130419	0.109121628	0.025556422	-0.354004844	0.884568321	-0.079038424	0.193421609	0.145474178	0.263187565	0.048655776	0.084631659	0.050963737	0.003989109	0.477291723	0.666429843	Bacteria.Firmicutes.Clostridia.Clostridiales.Lachnospiraceae.Lachnospiraceae_UCG_010	ZNF585B
415435	ENSG00000245680	rs10411176	0.021762921	0.002406656	0.149386396	0.056400239	-0.341618421	0.723630721	0.126665203	-0.231284322	0.145303648	0.22911056	0.086817642	0.119059851	0.044102107	0.003200733	0.669277652	0.804147369	Bacteria.Actinobacteria	ZNF585B
415436	ENSG00000245680	rs10411176	0.087305682	0.080882562	0.435320184	0.754287348	-0.281684238	0.525615633	-0.044337924	0.030165535	0.162262416	0.296424286	0.056483253	0.095971858	0.153924743	0.064895031	0.999858829	0.957708045	Bacteria.Proteobacteria.Betaproteobacteria.Neisseriales.Neisseriaceae.Eikenella	ZNF585B
415437	ENSG00000245680	rs10411176	0.362326998	0.620341671	0.186001387	0.363072205	0.46157989	-0.563637971	-0.112089654	0.175974018	0.503141739	1.132376777	0.083859524	0.192119166	0.997454612	0.865775875	0.997650199	0.999159905	Bacteria.Firmicutes.Clostridia.Clostridiales	ZNF585B
415438	ENSG00000245680	rs10411176	0.232360072	0.004142191	0.833658685	0.045697613	-0.247781795	0.866460824	-0.01472619	0.199084482	0.205533643	0.291519076	0.069839777	0.097720786	0.291794921	0.01481821	0.999878354	0.926549467	Bacteria.Bacteroidetes.Bacteroidia.Bacteroidales.Porphyromonadaceae.Barnesiella	ZNF585B
415439	ENSG00000245680	rs10411176	0.219767077	0.008497144	0.819697739	0.150624844	-0.18114069	0.641935998	0.013240259	0.152613537	0.146188244	0.236508842	0.057853573	0.104926386	0.179304296	0.010175015	0.947709324	0.890754229	Bacteria.Firmicutes.Clostridia.Clostridiales.Ruminococcaceae.Ruminococcaceae_UCG_003	ZNF585B
415440	ENSG00000245680	rs10411176	0.017322969	0.022354724	0.043486907	0.144026004	-0.3030365	0.664168869	-0.133505281	0.159843422	0.124078922	0.283809633	0.064833966	0.108090553	0.03703766	0.017187596	0.945687051	0.823043084	Bacteria.Firmicutes.Bacilli.Lactobacillales.Carnobacteriaceae.Granulicatella	ZNF585B
415441	ENSG00000245680	rs10411176	0.122170889	0.051582187	0.037661282	0.533618752	-0.176790428	0.407846063	-0.104293582	0.048814639	0.112882653	0.205658762	0.049150689	0.078000007	0.086211842	0.021972404	0.67218486	0.902710242	Bacteria.Fusobacteria.Fusobacteriia.Fusobacteriales.Fusobacteriaceae.Fusobacterium	ZNF585B
415442	ENSG00000245680	rs10411176	0.198935746	0.040547994	0.143813824	0.797076378	-0.153486904	0.406101122	0.069812672	-0.02505202	0.118265121	0.194320292	0.047183866	0.097029564	0.105410023	0.020117186	0.998277807	0.999325446	Bacteria.Bacteroidetes.Bacteroidia.Bacteroidales.Porphyromonadaceae.Parabacteroides	ZNF585B
415443	ENSG00000245680	rs10411176	0.009592147	0.024388796	0.047381374	0.812264156	-0.441258275	0.567554638	-0.175312554	0.035720923	0.165315786	0.24626276	0.086736981	0.149789958	0.051526478	0.02973758	0.998820086	0.961415255	Bacteria.Firmicutes.Clostridia.Clostridiales.Family_XIII	ZNF585B
415444	ENSG00000245680	rs10411176	0.619281463	0.674490642	0.047989886	0.033294242	0.091487996	0.10064116	-0.154733603	0.295840937	0.183246967	0.238543061	0.076771577	0.136034873	0.471422506	0.29694244	0.933709887	0.923401405	Bacteria.Firmicutes.Bacilli	ZNF585B
415445	ENSG00000245680	rs10411176	0.138164429	0.055099827	0.049021063	0.564174091	-0.170421928	0.402536952	-0.099666691	0.04534503	0.113529127	0.20608807	0.049684228	0.078232249	0.091593397	0.02352559	0.719852992	0.908393237	Bacteria.Fusobacteria.Fusobacteriia.Fusobacteriales	ZNF585B
415446	ENSG00000245680	rs10411176	0.088209879	0.023329021	0.593759782	0.43606592	-0.212113747	0.45982681	-0.029532218	0.06956118	0.122543568	0.197959355	0.055093188	0.088760597	0.073077405	0.012559399	0.922176117	0.936854604	Bacteria.Firmicutes.Clostridia.Clostridiales.Ruminococcaceae.Ruminococcaceae_UCG_002	ZNF585B
415447	ENSG00000245680	rs10411176	0.039996047	0.040578084	0.174866428	0.797348573	-0.263706268	0.473497289	0.065736653	-0.02268841	0.125824403	0.226604598	0.04792273	0.087995739	0.056068295	0.027175708	0.613422893	0.935568656	Bacteria.Proteobacteria.Betaproteobacteria.Burkholderiales.Alcaligenaceae	ZNF585B
415448	ENSG00000245680	rs10411176	0.209593989	0.282634397	0.316540608	0.03909981	-0.151648458	0.234887902	0.060614921	-0.229912089	0.119669107	0.216806702	0.060052309	0.109186563	0.118104	0.069758492	0.987128526	0.84881642	Bacteria.Proteobacteria.Gammaproteobacteria.Pseudomonadales	ZNF585B
415449	ENSG00000245680	rs10411176	0.041515439	0.005850869	0.286795042	0.131595675	-0.265210807	0.596474562	0.088265903	-0.164954053	0.127532627	0.209288409	0.08218452	0.108020059	0.0442945	0.004438161	0.678604978	0.879519368	Bacteria.Actinobacteria.Actinobacteria	ZNF585B
415450	ENSG00000245680	rs10411176	0.085314447	0.021699782	0.666881582	0.452530876	-0.207834656	0.56048167	-0.030610136	0.097473408	0.11894858	0.23827558	0.070791172	0.128976198	0.074656818	0.011904934	0.907929835	0.997132292	Bacteria.Firmicutes.Bacilli.Bacillales	ZNF585B
415451	ENSG00000245680	rs10411176	0.862789522	0.189157067	0.023019959	0.232488755	0.025364413	0.280832497	0.121955235	-0.097322844	0.146183871	0.211632341	0.052380207	0.08075126	0.419231012	0.09855831	0.898299491	0.99789802	Bacteria.Verrucomicrobia	ZNF585B
415452	ENSG00000245680	rs10411176	0.08991409	0.298253688	0.363420854	0.816343306	-0.325745944	0.374764097	-0.059597796	-0.026573573	0.189220641	0.357400711	0.065113332	0.113954622	0.231407999	0.21414427	0.997594253	0.968948848	Bacteria.Firmicutes.Erysipelotrichia.Erysipelotrichales.Erysipelotrichaceae.Faecalitalea	ZNF585B
415453	ENSG00000245680	rs10411176	0.333059637	0.055428813	0.370401932	0.518956225	-0.132425097	0.405619613	-0.036932172	0.043835154	0.135787986	0.207955007	0.040946027	0.06759632	0.264671883	0.039242909	0.997282517	0.999171204	Bacteria.Proteobacteria.Gammaproteobacteria.Enterobacteriales.Enterobacteriaceae	ZNF585B
415454	ENSG00000245680	rs10411176	0.184061026	0.025282677	0.214936323	0.593444251	-0.159101235	0.441999197	0.05295307	-0.037289297	0.118499421	0.193022269	0.042283583	0.069504691	0.10943277	0.012926507	0.658727227	0.993577312	Bacteria.Proteobacteria.Betaproteobacteria.Burkholderiales.Alcaligenaceae.Sutterella	ZNF585B
415455	ENSG00000245680	rs10411176	0.063924161	0.033544656	0.837424225	0.072733335	-0.217381742	0.418050572	0.009210244	-0.123724145	0.115332017	0.192512083	0.044706979	0.067827333	0.057521844	0.015304756	0.868137691	0.77601999	Bacteria.Firmicutes.Negativicutes.Selenomonadales.Veillonellaceae.Dialister	ZNF585B
415456	ENSG00000245680	rs10411176	0.110484728	0.009462281	0.573599649	0.263379938	-0.187514425	0.530483125	-0.030869768	-0.146443781	0.115885834	0.198365445	0.054576884	0.129802315	0.076095874	0.006347973	0.741906997	0.946950266	Bacteria.Firmicutes.Clostridia.Clostridiales.Lachnospiraceae.Dorea	ZNF585B
415457	ENSG00000245680	rs10411176	0.107996358	0.038298806	0.960542918	0.506069957	-0.192234957	0.423141702	0.002793416	0.07956525	0.117955328	0.200099628	0.056246971	0.118989213	0.074859856	0.018403692	0.999160666	0.997201293	Bacteria.Firmicutes.Clostridia.Clostridiales.Lachnospiraceae.Coprococcus_1	ZNF585B
415458	ENSG00000245680	rs10411176	0.317800378	0.845765364	0.135426929	0.509917049	0.433192062	-0.193245733	-0.122201099	0.128632507	0.430298638	0.989468843	0.080830537	0.194127233	0.954184916	0.790033464	0.999826541	0.999832315	Bacteria.Firmicutes.Clostridia.Clostridiales.Lachnospiraceae	ZNF585B
415459	ENSG00000245680	rs10411176	0.06840135	0.03536356	0.344450721	0.423593245	-0.309330369	0.624341381	-0.06189013	0.075958331	0.166921767	0.290526325	0.064987173	0.094325184	0.134539705	0.038554077	0.824134206	0.966962482	Bacteria.Firmicutes.Erysipelotrichia.Erysipelotrichales.Erysipelotrichaceae.Clostridium_innocuum_group	ZNF585B
415460	ENSG00000245680	rs10411176	0.656219299	0.116516181	0.575360399	0.871382891	-0.093821214	0.394782711	0.041028712	-0.015714945	0.209798272	0.248172589	0.072872974	0.096682044	0.506413962	0.08633561	0.999985325	0.999758873	Bacteria.Firmicutes.Clostridia.Clostridiales.Ruminococcaceae.Ruminococcaceae_UCG_014	ZNF585B
415461	ENSG00000245680	rs10411176	0.278395864	0.688522696	0.530476968	0.785676792	-0.426932022	0.275738163	0.050685838	0.037521232	0.390579213	0.684798698	0.080370083	0.13741284	0.869889889	0.730051518	0.999135888	0.996172726	Bacteria.Firmicutes.Clostridia.Clostridiales.Ruminococcaceae	ZNF585B
415462	ENSG00000245680	rs10411176	0.215299328	0.922127243	0.642919633	0.086296236	-0.163364894	0.030385875	0.038546931	-0.33868524	0.130553089	0.30963401	0.082755219	0.194459649	0.199160992	0.269636294	0.999739884	0.859864217	Bacteria.Actinobacteria.Coriobacteriia.Coriobacteriales.Coriobacteriaceae	ZNF585B
415463	ENSG00000245680	rs10411176	0.708039054	0.172535885	0.013227917	0.00082579	0.055112631	-0.438903641	0.161857943	-0.493897365	0.146522278	0.318212237	0.063538469	0.140809385	0.561816881	0.142505321	0.99991226	0.709680314	Bacteria.Actinobacteria.Coriobacteriia.Coriobacteriales.Coriobacteriaceae.Collinsella	ZNF585B
415464	ENSG00000245680	rs10411176	0.598094431	0.076266649	0.33262285	0.892902412	-0.086805701	0.443393807	-0.05770142	-0.011641808	0.163863554	0.246128654	0.059112907	0.086133008	0.361983532	0.045908182	0.649085527	0.975729748	Bacteria.Firmicutes.Clostridia.Clostridiales.Lachnospiraceae.Lachnoclostridium	ZNF585B
415465	ENSG00000245680	rs10411176	0.018511894	0.06984162	0.087186535	0.501617517	-0.39694283	0.59716539	-0.111864053	0.074818318	0.164299141	0.323961308	0.064413745	0.110724374	0.063934951	0.063368084	0.625897061	0.996502544	Bacteria.Firmicutes.Clostridia.Clostridiales.Family_XI	ZNF585B
415466	ENSG00000245680	rs10411176	0.188008258	0.019360657	0.078939464	0.040254268	-0.155691569	0.448662038	0.109373758	-0.175227467	0.117018847	0.187090386	0.061276376	0.083719746	0.129218181	0.010249696	0.77292612	0.86107145	Bacteria.Actinobacteria.Actinobacteria.Bifidobacteriales.Bifidobacteriaceae.Bifidobacterium	ZNF585B
415467	ENSG00000245680	rs10411176	0.074620554	0.020891691	0.514277304	0.488281115	-0.225093414	0.540132089	0.037253455	-0.066165944	0.124230299	0.228138368	0.056807455	0.094928068	0.068316788	0.01291218	0.999694213	0.908466096	Bacteria.Firmicutes.Clostridia.Clostridiales.Lachnospiraceaencultured	ZNF585B
415468	ENSG00000245680	rs10411176	0.345277453	0.040607082	0.082655532	0.691121833	-0.1156465	0.401864396	0.093388708	-0.037178755	0.121643284	0.192351481	0.05298113	0.093154605	0.176438081	0.015621993	0.257994195	0.993550366	Bacteria.Firmicutes.Clostridia.Clostridiales.Lachnospiraceae.Lachnospira	ZNF585B
415469	ENSG00000245680	rs10411176	0.151553808	0.027242171	0.702740181	0.922985974	-0.178461358	0.455252079	-0.02276076	0.0115031	0.122981223	0.201525213	0.059379393	0.118528575	0.097560616	0.014323	0.997117901	0.957013062	Bacteria.Firmicutes.Clostridia.Clostridiales.Lachnospiraceae.Eubacterium_hallii_group	ZNF585B
415470	ENSG00000245680	rs10411176	0.017987786	0.09844052	0.075612715	0.828193567	-0.327522886	0.412303958	-0.079194423	-0.018602836	0.134928399	0.245928782	0.043860606	0.08537525	0.049376754	0.057040078	0.935426336	0.99999132	Bacteria.Firmicutes.Clostridia.Clostridiales.Clostridiaceae_1	ZNF585B
415471	ENSG00000245680	rs10411176	0.545122811	0.029959919	0.527078594	0.339184192	-0.111986013	0.712762265	0.039231425	0.100121833	0.184103325	0.32116051	0.061694972	0.103983344	0.443518901	0.052753161	0.998896274	0.99087052	Bacteria.Proteobacteria.Deltaproteobacteria.Desulfovibrionales.Desulfovibrionaceae.Desulfovibrio	ZNF585B
415472	ENSG00000245680	rs10411176	0.331683603	0.05052674	0.290171435	0.62542971	-0.128421515	0.410833097	0.066916658	-0.062019764	0.131305761	0.206197058	0.062747896	0.126441119	0.187745144	0.023262135	0.998043854	0.98261409	Bacteria.Firmicutes.Clostridia.Clostridiales.Ruminococcaceaencultured	ZNF585B
415473	ENSG00000245680	rs10411176	0.22800839	0.990409804	0.524085973	0.045342906	-0.156426055	0.003526108	0.053375326	-0.404805593	0.128535229	0.292231637	0.083331175	0.198362985	0.205740302	0.276260319	0.999005033	0.870684181	Bacteria.Actinobacteria.Coriobacteriia.Coriobacteriales	ZNF585B
415474	ENSG00000245680	rs10411176	0.734882091	0.242822572	0.557115849	0.854946307	-0.077480548	0.396306024	0.049993529	-0.025780652	0.227820748	0.336228764	0.084708863	0.140464007	0.674959429	0.292857064	0.82912354	0.939839473	Bacteria.Firmicutes.Clostridia.Clostridiales.Ruminococcaceae.Anaerotruncus	ZNF585B
415475	ENSG00000245680	rs10411176	0.908585478	0.371865299	0.140139045	0.107732182	0.021899376	0.212331765	0.106835742	-0.162121025	0.189981218	0.236134088	0.071532723	0.099401341	0.634757387	0.243191897	0.984443038	0.892135646	Bacteria.Firmicutes.Clostridia.Clostridiales.Ruminococcaceae.Eubacterium_coprostanoligenes_group	ZNF585B
415476	ENSG00000245680	rs10411176	0.018403402	0.035672441	0.08246981	0.239352463	-0.492045694	0.871502991	0.080519305	-0.105164188	0.203466458	0.406243561	0.045651801	0.08855942	0.12207381	0.082562204	0.889709313	0.870964126	Bacteria.Firmicutes.Clostridia.Clostridiales.Ruminococcaceae.Faecalibacterium	ZNF585B
415477	ENSG00000245680	rs10411176	0.09067302	0.023302872	0.455081775	0.477819042	-0.200113398	0.508352543	0.038415617	-0.057006225	0.116523178	0.218807015	0.051120584	0.079847154	0.065531136	0.011269348	0.97729231	0.890158219	Bacteria.Bacteroidetes.Bacteroidia.Bacteroidales.Rikenellaceae	ZNF585B
415478	ENSG00000245680	rs10411176	0.064168756	0.146398397	0.286774259	0.565600423	-0.371865203	0.409868913	-0.094694814	-0.082717161	0.197479682	0.278831204	0.088166653	0.1432345	0.191424977	0.131111	0.99792254	0.986607256	Bacteria.Firmicutes.Clostridia.Clostridiales.Family_XIII.Family_XIII_AD3011_group	ZNF585B
415479	ENSG00000245680	rs10411176	0.072127539	0.282065852	0.888854401	0.018042423	-0.203883148	0.222344551	0.006766916	-0.246189256	0.111528754	0.204984446	0.048230697	0.101471969	0.063333111	0.085982874	0.99935717	0.949725174	Bacteria.Firmicutes.Erysipelotrichia.Erysipelotrichales.Erysipelotrichaceae.Erysipelotrichaceae_UCG_003	ZNF585B
415480	ENSG00000245680	rs10411176	0.506919843	0.201559156	0.555478964	0.470375425	-0.117439134	0.333153782	-0.046204724	0.099565417	0.175982004	0.258222678	0.077964358	0.137120892	0.365912432	0.161505105	0.894497645	0.832883138	Bacteria.Firmicutes.Erysipelotrichia.Erysipelotrichales.Erysipelotrichaceae	ZNF585B
415481	ENSG00000245680	rs10411176	0.539689448	0.195609137	0.59694873	0.836098346	-0.115929093	0.40183193	0.041480042	-0.028894571	0.188030741	0.307300696	0.078057129	0.139104578	0.470396094	0.126018588	0.841783573	0.993316498	Bacteria.Firmicutes.Clostridia.Clostridiales.Lachnospiraceae.Lachnospiraceae_ND3007_group	ZNF585B
415482	ENSG00000245680	rs10411176	0.993927732	0.243982569	0.123058015	0.132411725	0.0013141	0.261671343	0.097596587	-0.137656944	0.172005755	0.222556588	0.062467214	0.090338453	0.551230732	0.157839198	0.547331083	0.957620352	Bacteria.Firmicutes.Clostridia.Clostridiales.Ruminococcaceae.Ruminococcus_1	ZNF585B
415483	ENSG00000245680	rs10411176	0.432559396	0.717047739	0.036686395	0.155142337	0.157695311	0.104876803	-0.133609319	0.137437774	0.199683609	0.28813198	0.062632514	0.095554716	0.459436772	0.332764046	0.9994853	0.999502343	Bacteria.Firmicutes.Clostridia.Clostridiales.Lachnospiraceae.Ruminococcus_gnavus_group	ZNF585B
415484	ENSG00000245680	rs10411176	0.185892081	0.017998051	0.067294351	0.03414348	-0.155720127	0.452806435	0.115257342	-0.182833482	0.116472199	0.186558392	0.061939192	0.084488119	0.124244305	0.010631344	0.852109477	0.836495751	Bacteria.Actinobacteria.Actinobacteria.Bifidobacteriales.Bifidobacteriaceae	ZNF585B
415485	ENSG00000245680	rs10411176	0.227013006	0.02038871	0.124190019	0.062422877	-0.145669756	0.454629443	-0.08087348	0.157831016	0.119437866	0.191232128	0.051922689	0.083249473	0.123464258	0.01269493	0.914489909	0.982798944	Bacteria.Proteobacteria.Gammaproteobacteria.Pasteurellales.Pasteurellaceae.Haemophilus	ZNF585B
415486	ENSG00000245680	rs10411176	0.117377355	0.027759721	0.644182286	0.680078283	-0.186393938	0.446184156	-0.024574282	0.048419363	0.117454272	0.198197351	0.052959301	0.116893461	0.084101364	0.01338876	0.997604342	0.996621608	Bacteria.Proteobacteria.Deltaproteobacteria	ZNF585B
415487	ENSG00000245680	rs10411176	0.504487595	0.407675704	0.09351352	0.895072628	0.162546972	0.25059078	0.146530823	-0.015523698	0.242182879	0.300687766	0.086087797	0.117243645	0.455514217	0.243773656	0.981084248	0.998600531	Bacteria.Firmicutes.Clostridia.Clostridiales.Ruminococcaceae.Ruminiclostridium_6	ZNF585B
415488	ENSG00000245680	rs10411176	0.093819646	0.024865633	0.706709021	0.463159588	-0.198013231	0.44874687	0.026045725	-0.084771683	0.116444996	0.195385467	0.068915575	0.114863938	0.074156309	0.01389156	0.999670759	0.996530704	Bacteria.Firmicutes.Clostridia.Clostridiales.Ruminococcaceae.Flavonifractor	ZNF585B
415489	ENSG00000245680	rs10411176	0.021439279	0.024918752	0.061697658	0.160665603	-0.292145607	0.65382489	-0.128150255	0.155177065	0.123941531	0.284785638	0.067401507	0.109353712	0.044526066	0.017977963	0.991744893	0.856262504	Bacteria.Firmicutes.Bacilli.Lactobacillales.Carnobacteriaceae	ZNF585B
415490	ENSG00000245680	rs10411176	0.334833092	0.139076161	0.842539705	0.918534175	-0.168347645	0.441743896	0.011589885	-0.009237127	0.17326187	0.294966565	0.05811159	0.089961556	0.340711916	0.117720303	0.996664269	0.958178878	Bacteria.Proteobacteria.Gammaproteobacteria.Enterobacteriales.Enterobacteriaceae.Citrobacter	ZNF585B
415491	ENSG00000245680	rs10411176	0.153304341	0.057532932	0.845211085	0.850504183	-0.184865277	0.504742878	0.008328357	0.016429489	0.127947917	0.261052657	0.042488684	0.086824024	0.111096076	0.028790049	0.955858825	0.972606053	Bacteria.Firmicutes.Clostridia.Clostridiales.Lachnospiraceae.Tyzzerella	ZNF585B
415492	ENSG00000245680	rs10411176	0.145098928	0.079348485	0.635307077	0.832894224	-0.253082475	0.453145098	-0.030408519	-0.021985222	0.171606861	0.254228177	0.063814692	0.103781894	0.197449881	0.070349749	0.860407694	0.99780419	Bacteria.Firmicutes.Clostridia.Clostridiales.Ruminococcaceae.Ruminococcus_2	ZNF585B
415493	ENSG00000245680	rs10411176	0.601097136	0.878311787	0.235744541	0.304026673	0.173946194	-0.083669476	-0.092096664	0.145966746	0.331077692	0.544320522	0.076954605	0.140890315	0.816098831	0.674866714	0.999330493	0.996754281	Bacteria.Proteobacteria	ZNF585B
415494	ENSG00000245680	rs10411176	0.88137892	0.607937664	0.722167735	0.225401618	-0.059340707	-0.365823327	-0.025010461	0.163415032	0.396108186	0.709617982	0.070036119	0.133518097	0.965092558	0.654498126	0.997187614	0.921529413	Bacteria.Bacteroidetes.Bacteroidia.Bacteroidales	ZNF585B
415495	ENSG00000245680	rs10411176	0.805032482	0.315023332	0.020424826	0.049568316	0.036950464	0.21177138	-0.170006191	0.278039035	0.149084537	0.209143882	0.071531607	0.138948065	0.49184299	0.131803341	0.981698993	0.945622854	Bacteria.Firmicutes.Bacilli.Lactobacillales.Streptococcaceae	ZNF585B
415496	ENSG00000248144	rs4147541	0.0511967	0.081060246	0.957449967	0.505117504	-0.3626405	0.501137808	0.004207812	-0.070930802	0.182552364	0.282789178	0.078562528	0.105838522	0.101804832	0.056706537	0.64444396	0.937745533	Bacteria.Firmicutes.Clostridia.Clostridiales.Christensenellaceae.Christensenellaceae_R_7_group	ADH1C
415497	ENSG00000248144	rs4147541	0.027986125	0.000468694	0.685043465	0.143448251	-0.44165086	0.905616411	0.045883371	-0.203792547	0.19647873	0.245785491	0.11262131	0.137608273	0.072451034	0.001258794	0.976314705	0.946394015	Bacteria.Firmicutes.Bacilli.Lactobacillales.Streptococcaceae.Streptococcus	ADH1C
415498	ENSG00000248144	rs4147541	0.018128994	0.000851158	0.705202472	0.577384185	-0.408585379	0.695514961	-0.025684749	0.044099585	0.168538812	0.198834232	0.06759583	0.078745075	0.035596666	0.001266425	0.909951351	0.985047325	Bacteria.Firmicutes.Negativicutes.Selenomonadales.Acidaminococcaceae	ADH1C
415499	ENSG00000248144	rs4147541	0.097937987	0.003249081	0.30096345	0.516924383	-0.293699289	0.600304558	-0.072272342	0.042019256	0.174916869	0.196411931	0.069314647	0.064481305	0.096722432	0.003754849	0.668611537	0.839612064	Bacteria.Firmicutes.Clostridia.Clostridiales.Lachnospiraceae.Roseburia	ADH1C
415500	ENSG00000248144	rs4147541	0.019923795	0.002488896	0.580014934	0.770603734	-0.371449097	0.610361193	-0.038178104	-0.026938896	0.155637657	0.193943676	0.068646602	0.09200278	0.029133951	0.002240893	0.995339941	0.95533137	Bacteria.Proteobacteria.Deltaproteobacteria.Desulfovibrionales.Desulfovibrionaceae.Bilophila	ADH1C
415501	ENSG00000248144	rs4147541	0.283140868	0.166165742	0.201351022	0.128430774	-0.215769162	0.371742947	-0.131081234	0.20494754	0.199371218	0.265465388	0.101551671	0.133088488	0.239103191	0.106454271	0.885681113	0.818645775	Bacteria.Firmicutes.Clostridia.Clostridiales.Lachnospiraceae.Blautia	ADH1C
415502	ENSG00000248144	rs4147541	0.230321235	0.048193917	0.168131806	0.110771388	-0.225035506	0.45131885	0.110609806	-0.149185657	0.185842759	0.224133957	0.079359714	0.092273892	0.187187809	0.030538088	0.847655703	0.837408374	Bacteria.Proteobacteria.Gammaproteobacteria.Pseudomonadales.Pseudomonadaceae.Pseudomonas	ADH1C
415503	ENSG00000248144	rs4147541	0.229007847	0.425135552	0.83649293	0.159691818	-0.304146715	0.264470246	0.018351655	-0.15166462	0.250460673	0.329520218	0.088565094	0.10662594	0.270102551	0.247009868	0.997329664	0.92426646	Bacteria.Firmicutes.Negativicutes.Selenomonadales.Veillonellaceae.Megasphaera	ADH1C
415504	ENSG00000248144	rs4147541	0.355588736	0.035873389	0.161852171	0.59162141	-0.193687683	0.547439498	-0.11088747	0.049342075	0.208168956	0.255471268	0.07836771	0.091517294	0.259656992	0.027795548	0.575899467	0.994680072	Bacteria.Proteobacteria.Betaproteobacteria.Burkholderiales	ADH1C
415505	ENSG00000248144	rs4147541	0.722471152	0.05455266	0.18579331	0.770594106	-0.093740211	0.547154094	0.132920133	-0.032063924	0.26279786	0.279478444	0.099396128	0.109501249	0.479815169	0.054368452	0.692318139	0.996502544	Bacteria.Firmicutes.Clostridia.Clostridiales.Family_XI	ADH1C
415506	ENSG00000248144	rs4147541	0.033730507	0.00115029	0.1872	0.015165896	-0.331730601	0.621152426	-0.109652571	0.245450576	0.152927477	0.18260514	0.082262771	0.098397987	0.036642008	0.001243915	0.650480187	0.815630994	Bacteria.Firmicutes.Clostridia.Clostridiales.Lachnospiraceae.Dorea	ADH1C
415507	ENSG00000248144	rs4147541	0.234491698	0.023708053	0.30953555	0.328580373	-0.245447708	0.525298283	-0.081395574	0.087879756	0.204538352	0.226787696	0.079472023	0.089274519	0.236130887	0.024376191	0.885955835	0.997216401	Bacteria.Firmicutes.Clostridia.Clostridiales.Ruminococcaceae.Subdoligranulum	ADH1C
415508	ENSG00000248144	rs4147541	0.529657149	0.141312281	0.414384327	0.630375551	-0.183685995	0.507135832	-0.098873586	0.069261378	0.290680336	0.340578409	0.120362498	0.143254195	0.396080445	0.117724654	0.99759175	0.986746924	Bacteria.Firmicutes.Clostridia.Clostridiales.Lachnospiraceae.Lachnospiraceae_UCG_008	ADH1C
415509	ENSG00000248144	rs4147541	0.018791368	0.003235042	0.884862251	0.880119421	-0.38686964	0.637907407	0.013494744	0.016370508	0.160526047	0.208613583	0.092825166	0.108118726	0.035713971	0.002828994	0.982862011	0.992304396	Bacteria.Firmicutes.Negativicutes.Selenomonadales.Veillonellaceae.Veillonella	ADH1C
415510	ENSG00000248144	rs4147541	0.063297742	0.002581755	0.269588074	0.23917384	-0.311636103	0.610153965	-0.07771227	0.102363274	0.164937771	0.19464341	0.06979004	0.086167632	0.052406975	0.002122674	0.954900767	0.848291163	Bacteria.Bacteroidetes.Bacteroidia.Bacteroidales.Rikenellaceae.Alistipes	ADH1C
415511	ENSG00000248144	rs4147541	0.013496038	0.000681977	0.426429667	0.555168863	-0.390051252	0.671391256	-0.088406469	0.076684204	0.153583112	0.188175056	0.110461209	0.12929275	0.019966101	0.000730078	0.999276643	0.988728768	Bacteria.Firmicutes.Clostridia.Clostridiales.Ruminococcaceae.Ruminiclostridium_5	ADH1C
415512	ENSG00000248144	rs4147541	0.109249554	0.028833929	0.6481592	0.797496856	-0.325398248	0.61319215	0.03440596	-0.025758065	0.200387806	0.274312273	0.075048641	0.099976043	0.184062141	0.030116673	0.996596763	0.999791394	Bacteria.Firmicutes.Clostridia.Clostridiales.Ruminococcaceae.Ruminococcaceae_UCG_005	ADH1C
415513	ENSG00000248144	rs4147541	0.027721534	0.100443828	0.343963984	0.472302718	-0.509569895	0.499525492	-0.065190611	-0.064692014	0.226296064	0.299761246	0.068383315	0.08948312	0.0838729	0.080536063	0.813077254	0.941770524	Bacteria.Bacteroidetes.Bacteroidia.Bacteroidales.Prevotellaceae.Prevotella_9	ADH1C
415514	ENSG00000248144	rs4147541	0.016677985	0.001462064	0.765186945	0.704972583	-0.393160089	0.656317159	0.0184108	-0.025064627	0.160000171	0.197462553	0.061383469	0.065909839	0.024613401	0.001207935	0.817545874	0.92250092	Bacteria.Firmicutes.Clostridia.Clostridiales.Lachnospiraceae.Lachnospiraceae_NK4A136_group	ADH1C
415515	ENSG00000248144	rs4147541	0.005979634	0.109448829	0.15693072	0.573756974	-0.507394166	0.457896259	-0.103233652	-0.059053795	0.178521549	0.282144859	0.072089745	0.104448432	0.029287708	0.078932539	0.604187293	0.934985559	Bacteria.Bacteroidetes.Bacteroidia.Bacteroidales.Porphyromonadaceae.Odoribacter	ADH1C
415516	ENSG00000248144	rs4147541	0.087115086	0.108548728	0.693314046	0.077814061	-0.328643557	0.386243629	-0.029585528	0.166068369	0.189196318	0.237377763	0.074688345	0.09268064	0.127382691	0.071337439	0.610433058	0.81760352	Bacteria.Firmicutes.Clostridia.Clostridiales.Lachnospiraceae.Anaerostipes	ADH1C
415517	ENSG00000248144	rs4147541	0.88016941	0.876757365	0.743111763	0.562723391	-0.122062618	0.142107054	-0.050678122	0.101310497	0.806499312	0.912737672	0.153973619	0.174137128	0.954184916	0.794324531	0.999826541	0.999832315	Bacteria.Firmicutes.Clostridia.Clostridiales.Lachnospiraceae	ADH1C
415518	ENSG00000248144	rs4147541	0.028327837	0.011501345	0.62605583	0.273513671	-0.352775064	0.544827789	-0.038945478	0.107142784	0.157294167	0.209481325	0.079543322	0.097019054	0.032554674	0.008158866	0.920904488	0.987424055	Bacteria.Proteobacteria.Gammaproteobacteria.Pasteurellales.Pasteurellaceae	ADH1C
415519	ENSG00000248144	rs4147541	0.256717907	0.028701307	0.165800005	0.491496164	-0.223085091	0.532235574	-0.101189547	0.058285265	0.194962528	0.237891264	0.072197158	0.084245647	0.183555956	0.021101494	0.613422893	0.935568656	Bacteria.Proteobacteria.Betaproteobacteria.Burkholderiales.Alcaligenaceae	ADH1C
415520	ENSG00000248144	rs4147541	0.038605133	0.002273116	0.361455305	0.727779057	-0.340202996	0.634608244	0.059643546	-0.025884778	0.161141688	0.199711366	0.064895303	0.074043959	0.042361042	0.001741559	0.470878759	0.994284648	Bacteria.Firmicutes.Clostridia.Clostridiales.Lachnospiraceae.Lachnospira	ADH1C
415521	ENSG00000248144	rs4147541	0.835224518	0.297079388	0.079006873	0.249702419	0.060952309	0.333232705	0.202549216	-0.137200641	0.291858197	0.317015535	0.113503845	0.118127768	0.582065145	0.22176506	0.998891856	0.999590371	Bacteria.Firmicutes.Bacilli.Bacillales.Staphylococcaceae.Staphylococcus	ADH1C
415522	ENSG00000248144	rs4147541	0.94116065	0.83638633	0.745799138	0.407257245	-0.071661044	-0.226368807	-0.052538739	0.15353611	0.967122902	1.091733752	0.161377054	0.184065178	0.998926779	0.882446986	0.997650199	0.999159905	Bacteria.Firmicutes.Clostridia.Clostridiales	ADH1C
415523	ENSG00000248144	rs4147541	0.055855643	0.031725147	0.767827072	0.849308303	-0.430319609	0.621869256	-0.02655643	-0.023177297	0.221014646	0.283284129	0.089579676	0.121499859	0.172804014	0.049209169	0.99991226	0.999177825	Bacteria.Actinobacteria.Coriobacteriia.Coriobacteriales.Coriobacteriaceae.Collinsella	ADH1C
415524	ENSG00000248144	rs4147541	0.02063049	0.000884991	0.986251781	0.799733805	-0.375198792	0.657516361	0.000938773	0.019256297	0.158136291	0.188639046	0.054270237	0.075594143	0.030103842	0.00108541	0.92825287	0.904435373	Bacteria.Proteobacteria.Betaproteobacteria.Burkholderiales.Alcaligenaceae.Parasutterella	ADH1C
415525	ENSG00000248144	rs4147541	0.020240994	0.001466385	0.673200588	0.808896545	-0.420870661	0.685298822	-0.028145053	0.01942193	0.176814835	0.206241959	0.066430547	0.079979375	0.037855735	0.002430821	0.75917115	0.99671406	Bacteria.Firmicutes.Negativicutes.Selenomonadales.Acidaminococcaceae.Phascolarctobacterium	ADH1C
415526	ENSG00000248144	rs4147541	0.061083594	0.003879012	0.418261845	0.418517588	-0.322803714	0.598499174	-0.054194241	0.069988294	0.169368507	0.199825541	0.066526638	0.085962238	0.061591968	0.002885684	0.967466949	0.97562022	Bacteria.Bacteroidetes.Bacteroidia.Bacteroidales.Porphyromonadaceae	ADH1C
415527	ENSG00000248144	rs4147541	0.012478226	0.002276056	0.520661473	0.769921082	-0.4394069	0.639481509	-0.037068739	-0.018577289	0.170990169	0.201272457	0.057396841	0.063252084	0.025360077	0.002732287	0.955858825	0.969939639	Bacteria.Firmicutes.Clostridia.Clostridiales.Lachnospiraceae.Tyzzerella	ADH1C
415528	ENSG00000248144	rs4147541	0.32290514	0.021248501	0.125887553	0.942375848	-0.19800899	0.612820128	0.089544811	-0.006243015	0.198788289	0.259588797	0.057753824	0.086034517	0.281146673	0.022931104	0.99714486	0.996602117	Bacteria.Firmicutes.Clostridia.Clostridiales.Clostridiaceae_1.Clostridium_sensu_stricto_1	ADH1C
415529	ENSG00000248144	rs4147541	0.164412888	0.023903864	0.173125044	0.072036506	-0.246988014	0.482189493	0.113794065	-0.173726172	0.175636003	0.208478902	0.08261742	0.09500105	0.102874992	0.010760785	0.953999258	0.90903918	Bacteria.Proteobacteria.Gammaproteobacteria.Pseudomonadales	ADH1C
415530	ENSG00000248144	rs4147541	0.052069764	0.08209057	0.940333287	0.495957425	-0.360576021	0.498947638	0.005895736	-0.072407279	0.182212653	0.282528743	0.078462273	0.105747877	0.102036541	0.056056111	0.640972376	0.940032357	Bacteria.Firmicutes.Clostridia.Clostridiales.Christensenellaceae	ADH1C
415531	ENSG00000248144	rs4147541	0.028959023	0.001680931	0.368674193	0.147777631	-0.58160592	1.03258915	0.115448553	-0.220211358	0.260392938	0.315007998	0.127531683	0.150328599	0.108144982	0.005977334	0.95319546	0.933837527	Bacteria.Firmicutes.Bacilli	ADH1C
415532	ENSG00000248144	rs4147541	0.660440264	0.256982295	0.549574966	0.763729528	-0.171529455	0.541547507	-0.090803945	0.051543462	0.388666723	0.473544669	0.150953319	0.17075811	0.679952845	0.293161628	0.907899356	0.93080513	Bacteria.Firmicutes.Negativicutes.Selenomonadales	ADH1C
415533	ENSG00000248144	rs4147541	0.999579451	0.963956761	0.578929654	0.372669185	-0.000363387	-0.03647233	-0.06685226	0.125301863	0.686788061	0.804004062	0.119860179	0.139584093	0.97016522	0.724390058	0.997675757	0.929968164	Bacteria.Bacteroidetes	ADH1C
415534	ENSG00000248144	rs4147541	0.010401502	0.001463943	0.34995565	0.761406454	-0.41074336	0.640249762	-0.05004492	-0.018732358	0.155654	0.192652776	0.053156778	0.061435048	0.017811624	0.001523666	0.713317963	0.993577312	Bacteria.Proteobacteria.Betaproteobacteria.Burkholderiales.Alcaligenaceae.Sutterella	ADH1C
415535	ENSG00000248144	rs4147541	0.805319357	0.940745288	0.053299782	0.008982926	0.066173309	0.022151654	0.225169978	-0.310997483	0.267392044	0.296854706	0.1143974	0.115457059	0.609812208	0.443293779	0.906377389	0.544062774	Bacteria.Firmicutes.Clostridia.Clostridiales.Ruminococcaceae.Ruminococcaceae_UCG_013	ADH1C
415536	ENSG00000248144	rs4147541	0.629053825	0.613769587	0.093881345	0.106897231	-0.1046461	0.183073557	0.124994368	-0.186539284	0.215605658	0.360988777	0.073519141	0.114095961	0.457981643	0.349395472	0.999878354	0.935158928	Bacteria.Bacteroidetes.Bacteroidia.Bacteroidales.Porphyromonadaceae.Barnesiella	ADH1C
415537	ENSG00000248144	rs4147541	0.005859468	0.000129594	0.102442085	0.025916802	-0.429768407	0.76299172	-0.113388579	0.187266209	0.150823141	0.187447	0.068451002	0.082145925	0.012730534	0.000246499	0.99935717	0.949725174	Bacteria.Firmicutes.Erysipelotrichia.Erysipelotrichales.Erysipelotrichaceae.Erysipelotrichaceae_UCG_003	ADH1C
415538	ENSG00000248144	rs4147541	0.135850034	0.008748745	0.712076393	0.776787077	-0.328031721	0.703606866	0.041797599	0.039439213	0.217217206	0.260265645	0.112757284	0.138534118	0.204860606	0.015210382	0.998820086	0.961415255	Bacteria.Firmicutes.Clostridia.Clostridiales.Family_XIII	ADH1C
415539	ENSG00000248144	rs4147541	0.929169729	0.780741441	0.608632208	0.502340003	-0.057164736	0.199419331	-0.059321854	0.085543261	0.640610664	0.713462055	0.115295084	0.126811159	0.949905103	0.691373459	0.999973618	0.989705988	Bacteria.Bacteroidetes.Bacteroidia.Bacteroidales.Bacteroidaceae.Bacteroides	ADH1C
415540	ENSG00000248144	rs4147541	0.299491202	0.047999299	0.140308042	0.203124672	-0.202348755	0.469584837	0.142652834	-0.149576636	0.193472617	0.232996155	0.095555745	0.116342648	0.207439459	0.030152974	0.945687051	0.834455386	Bacteria.Firmicutes.Bacilli.Lactobacillales.Carnobacteriaceae.Granulicatella	ADH1C
415541	ENSG00000248144	rs4147541	0.009056114	0.000463755	0.672747916	0.601267193	-0.413259515	0.716467478	-0.030151186	-0.043160609	0.153593466	0.194278047	0.071060968	0.082187541	0.015704878	0.00061379	0.892291918	0.909375003	Bacteria.Fusobacteria.Fusobacteriia.Fusobacteriales	ADH1C
415542	ENSG00000248144	rs4147541	0.917960415	0.806431162	0.803747069	0.42324114	-0.113287603	-0.29927121	-0.044904824	0.162139438	1.095578382	1.216381395	0.17996637	0.201191411	0.999435429	0.996251787	0.999968393	0.999515331	Bacteria.Firmicutes	ADH1C
415543	ENSG00000248144	rs4147541	0.820239501	0.782373172	0.234283212	0.133739389	0.097948277	0.114573452	-0.111451222	0.140943552	0.429299863	0.413064781	0.092833549	0.092818042	0.659053021	0.490090256	0.914353853	0.804361781	Bacteria.Firmicutes.Clostridia.Clostridiales.Ruminococcaceae.Faecalibacterium	ADH1C
415544	ENSG00000248144	rs4147541	0.027263776	0.002682326	0.852467783	0.406422506	-0.3998336	0.633501788	0.014973146	0.077829938	0.177019053	0.202929547	0.080193697	0.093138875	0.03666458	0.002832157	0.999694213	0.88911912	Bacteria.Firmicutes.Clostridia.Clostridiales.Lachnospiraceaencultured	ADH1C
415545	ENSG00000248144	rs4147541	0.391853575	0.030774385	0.028728823	0.268181267	-0.154900762	0.520486265	-0.153459864	0.101784067	0.179698116	0.235721718	0.068603632	0.091137131	0.28318351	0.024616169	0.409812364	0.920789301	Bacteria.Firmicutes.Clostridia.Clostridiales.Lachnospiraceae.Lachnoclostridium	ADH1C
415546	ENSG00000248144	rs4147541	0.013468506	0.057501029	0.299057189	0.719043026	-0.425380636	0.495378393	-0.114195798	-0.04444314	0.16744222	0.256175677	0.1090877	0.123007179	0.036373926	0.03099041	0.999672451	0.998587032	Bacteria.Firmicutes.Clostridia.Clostridiales.Ruminococcaceae.Butyricicoccus	ADH1C
415547	ENSG00000248144	rs4147541	0.160301511	0.219428467	0.73081071	0.288206913	-0.321373088	0.381157723	-0.040852706	0.158477791	0.226272431	0.307382024	0.118231541	0.147995565	0.205836643	0.173250307	0.940510173	0.786348712	Bacteria.Firmicutes.Erysipelotrichia.Erysipelotrichales	ADH1C
415548	ENSG00000248144	rs4147541	0.317679956	0.020460923	0.259026366	0.269265169	-0.218683355	0.52099041	0.086270466	-0.091923687	0.217168236	0.219276805	0.075765235	0.082496527	0.299843257	0.026519946	0.999858829	0.929555963	Bacteria.Proteobacteria.Betaproteobacteria.Neisseriales.Neisseriaceae.Eikenella	ADH1C
415549	ENSG00000248144	rs4147541	0.006921666	0.002961277	0.235408565	0.372914747	-0.466199011	0.757779018	0.07342262	-0.071470004	0.167134924	0.24538546	0.061306375	0.079657501	0.025667813	0.004820125	0.997282517	0.999171204	Bacteria.Proteobacteria.Gammaproteobacteria.Enterobacteriales.Enterobacteriaceae	ADH1C
415550	ENSG00000248144	rs4147541	0.085500987	0.007358944	0.595844979	0.491261714	-0.329187863	0.590170262	0.044703073	-0.068028423	0.188516882	0.213285445	0.083869242	0.098275043	0.096620832	0.00840561	0.980505201	0.998719086	Bacteria.Firmicutes.Bacilli.Bacillales.Family_XI.Gemella	ADH1C
415551	ENSG00000248144	rs4147541	0.063872934	0.002049432	0.485289221	0.765241719	-0.32351524	0.706395615	0.039093007	0.023183987	0.171607225	0.219904803	0.055701347	0.077316353	0.093244411	0.003868959	0.982891669	0.998439902	Bacteria.Verrucomicrobia.Verrucomicrobiae.Verrucomicrobiales.Verrucomicrobiaceae.Akkermansia	ADH1C
415552	ENSG00000248144	rs4147541	0.841813543	0.299893479	0.031343117	0.299466261	0.04984916	0.350134965	0.189306743	-0.12595971	0.248780313	0.33505721	0.086035534	0.120428151	0.594020663	0.215554887	0.958034317	0.997513341	Bacteria.Firmicutes.Clostridia.Clostridiales.Lachnospiraceae.Eubacterium_xylanophilum_group	ADH1C
415553	ENSG00000248144	rs4147541	0.405299992	0.053158289	0.743289618	0.861053358	-0.282261591	0.636452491	0.038562847	0.022065112	0.336970704	0.323151401	0.117248405	0.125563469	0.346201086	0.05017222	0.879216352	0.995071635	Bacteria.Firmicutes.Erysipelotrichia.Erysipelotrichales.Erysipelotrichaceae.Clostridium_innocuum_group	ADH1C
415554	ENSG00000248144	rs4147541	0.007406079	0.000283031	0.199182043	0.108832319	-0.42158522	0.764008592	-0.083397562	0.130194072	0.15248792	0.19904367	0.064295397	0.080080225	0.014347628	0.000432659	0.890867366	0.849727486	Bacteria.Firmicutes.Clostridia.Clostridiales.Ruminococcaceae.Ruminococcaceae_UCG_002	ADH1C
415555	ENSG00000248144	rs4147541	0.010875542	0.001198671	0.383280513	0.502353751	-0.40760357	0.6930169	0.096867652	-0.097966481	0.1554537	0.204531494	0.11035162	0.145232292	0.019016938	0.001368697	0.723778312	0.9138367	Bacteria.Actinobacteria.Actinobacteria	ADH1C
415556	ENSG00000248144	rs4147541	0.338665646	0.209369784	0.314217403	0.341086017	-0.213466069	0.411530146	0.076042749	-0.102005921	0.221459481	0.324585685	0.074973323	0.106361109	0.369021988	0.127393963	0.999985325	0.999758873	Bacteria.Firmicutes.Clostridia.Clostridiales.Ruminococcaceae.Ruminococcaceae_UCG_014	ADH1C
415557	ENSG00000248144	rs4147541	0.006361658	0.011090741	0.114489636	0.289328179	-0.695880914	0.934403223	0.129686406	-0.111811242	0.246774458	0.357376465	0.081063423	0.104660905	0.074584192	0.028256701	0.996566686	0.997858307	Bacteria.Proteobacteria.Gammaproteobacteria	ADH1C
415558	ENSG00000248144	rs4147541	0.516938048	0.202817321	0.665676746	0.933473617	-0.239875473	0.623780316	-0.042930565	0.010899018	0.36811669	0.484850239	0.098902937	0.130061088	0.758159656	0.270484544	0.998803525	0.997226571	Bacteria.Firmicutes.Clostridia.Clostridiales.Lachnospiraceae.Eubacterium_rectale_group	ADH1C
415559	ENSG00000248144	rs4147541	0.21715482	0.01860312	0.108819836	0.739924109	-0.233412115	0.647401617	0.133335026	-0.032200361	0.187295393	0.268183976	0.082009222	0.096588953	0.188621717	0.015214792	0.697583895	0.983121182	Bacteria.Firmicutes.Clostridia.Clostridiales.Lachnospiraceae.Eubacterium_eligens_group	ADH1C
415560	ENSG00000248144	rs4147541	0.02946961	0.059351173	0.56183147	0.865014986	-0.460840026	0.682401615	-0.053102319	0.022836428	0.207002405	0.355565691	0.091066129	0.133806167	0.107080502	0.077943118	0.859023042	0.907002455	Bacteria.Firmicutes.Clostridia.Clostridiales.Ruminococcaceae.Ruminiclostridium_9	ADH1C
415561	ENSG00000248144	rs4147541	0.034932261	0.047080101	0.525351093	0.827441752	-0.495255779	0.595616881	0.049117117	0.02093533	0.229896465	0.294271558	0.076918233	0.095654512	0.140165645	0.059299107	0.9994853	0.999502343	Bacteria.Firmicutes.Clostridia.Clostridiales.Lachnospiraceae.Ruminococcus_gnavus_group	ADH1C
415562	ENSG00000248144	rs4147541	0.094701052	0.062908204	0.63718956	0.917207207	-0.482454812	0.650730463	-0.042135032	-0.011060492	0.284492839	0.343886095	0.088919257	0.105986828	0.183918767	0.071063752	0.994527911	0.958178878	Bacteria.Proteobacteria.Gammaproteobacteria.Enterobacteriales.Enterobacteriaceae.Citrobacter	ADH1C
415563	ENSG00000248144	rs4147541	0.087530641	0.008185236	0.745776535	0.491502223	-0.451525617	0.816719379	-0.037747672	0.097408947	0.260287613	0.299382306	0.115934391	0.140797077	0.220305036	0.021761242	0.99792254	0.986607256	Bacteria.Firmicutes.Clostridia.Clostridiales.Family_XIII.Family_XIII_AD3011_group	ADH1C
415564	ENSG00000248144	rs4147541	0.016211012	0.000896143	0.68537303	0.691268356	-0.38033789	0.657706449	-0.025256755	0.03211406	0.154082344	0.188909503	0.062061726	0.080504882	0.021373255	0.001087137	0.998277807	0.999325446	Bacteria.Bacteroidetes.Bacteroidia.Bacteroidales.Porphyromonadaceae.Parabacteroides	ADH1C
415565	ENSG00000248144	rs4147541	0.073026193	0.004720543	0.162890335	0.573029473	-0.299266604	0.570861608	-0.106803209	0.052841733	0.16423421	0.195076627	0.075670854	0.09328355	0.062214878	0.003171667	0.998525812	0.997174658	Bacteria.Proteobacteria.Deltaproteobacteria.Desulfovibrionales.Desulfovibrionaceae	ADH1C
415566	ENSG00000248144	rs4147541	0.047676503	0.002253778	0.72593422	0.922837046	-0.353178684	0.635688561	0.030367558	0.011980805	0.174976981	0.19987104	0.08625745	0.123211851	0.054205909	0.002195659	0.957070672	0.998755611	Bacteria.Actinobacteria.Actinobacteria.Bifidobacteriales.Bifidobacteriaceae	ADH1C
415567	ENSG00000248144	rs4147541	0.142207717	0.06453927	0.429132106	0.34917434	-0.78933977	1.270496871	0.106509369	-0.153291267	0.531311748	0.675662564	0.133864749	0.162557546	0.650244166	0.291735009	0.999330493	0.996754281	Bacteria.Proteobacteria	ADH1C
415568	ENSG00000248144	rs4147541	0.027164522	0.101622585	0.664842077	0.683441886	-0.41133666	0.526807913	-0.02571807	-0.040177112	0.181989847	0.317250761	0.059091662	0.098087262	0.064001229	0.082611392	0.743882633	0.913685712	Bacteria.Firmicutes.Clostridia.Clostridiales.Lachnospiraceae.Lachnospiraceae_UCG_010	ADH1C
415569	ENSG00000248144	rs4147541	0.312440052	0.015807825	0.121200783	0.964112914	-0.201252953	0.621709737	0.090162623	0.003720894	0.197689453	0.250863781	0.05741743	0.082381355	0.262163242	0.015729773	0.935426336	0.99999132	Bacteria.Firmicutes.Clostridia.Clostridiales.Clostridiaceae_1	ADH1C
415570	ENSG00000248144	rs4147541	0.626924096	0.174639391	0.256102975	0.295652925	-0.131089686	0.411503813	0.120402472	-0.120347917	0.26841723	0.299830531	0.105086958	0.11415056	0.520563017	0.155816504	0.997947728	0.9977362	Bacteria.Actinobacteria.Actinobacteria.Micrococcales	ADH1C
415571	ENSG00000248144	rs4147541	0.058138472	0.002194256	0.273929098	0.457684653	-0.316662627	0.613718647	0.110570228	-0.090034416	0.16418541	0.19242066	0.100210185	0.120508466	0.059059755	0.002095674	0.88760533	0.997132292	Bacteria.Firmicutes.Bacilli.Bacillales	ADH1C
415572	ENSG00000248144	rs4147541	0.079608822	0.0507918	0.549999766	0.898865133	-0.523839361	0.659099899	-0.063600869	-0.015231374	0.294150516	0.331193321	0.105843599	0.119374846	0.221151021	0.07154445	0.998832683	0.995738724	Bacteria.Firmicutes.Clostridia.Clostridiales.Ruminococcaceae.Eubacterium_coprostanoligenes_group	ADH1C
415573	ENSG00000248144	rs4147541	0.008925538	0.003032285	0.206595687	0.865011391	-0.41426033	0.616023048	-0.07866565	-0.014667005	0.153657417	0.200006099	0.061663856	0.085936509	0.015407804	0.002856684	0.968802863	0.997181136	Bacteria.Bacteroidetes.Bacteroidia.Bacteroidales.Prevotellaceae	ADH1C
415574	ENSG00000248144	rs4147541	0.011047195	0.000704251	0.311771458	0.665210838	-0.40028861	0.663984013	-0.106988496	0.045395179	0.153009267	0.18662709	0.104947836	0.10442571	0.018346054	0.000912088	0.999670759	0.996530704	Bacteria.Firmicutes.Clostridia.Clostridiales.Ruminococcaceae.Flavonifractor	ADH1C
415575	ENSG00000248144	rs4147541	0.160159032	0.213391057	0.729438091	0.295070166	-0.321185811	0.385916809	-0.041088038	0.156309616	0.226062321	0.307108712	0.118284325	0.148080075	0.204849681	0.167519267	0.93085049	0.790283225	Bacteria.Firmicutes.Erysipelotrichia.Erysipelotrichales.Erysipelotrichaceae	ADH1C
415576	ENSG00000248144	rs4147541	0.077483994	0.005095436	0.204646836	0.61702477	-0.299653728	0.571878514	-0.100558745	0.047776644	0.167042549	0.19724623	0.078482904	0.095080785	0.064408179	0.003567716	0.997604342	0.996621608	Bacteria.Proteobacteria.Deltaproteobacteria	ADH1C
415577	ENSG00000248144	rs4147541	0.026107011	0.009754698	0.600686416	0.278799516	-0.355230034	0.55299137	-0.04150916	0.105715771	0.156031352	0.207664799	0.078916511	0.096796178	0.032490248	0.007227087	0.920233673	0.989428248	Bacteria.Proteobacteria.Gammaproteobacteria.Pasteurellales.Pasteurellaceae.Haemophilus	ADH1C
415578	ENSG00000248144	rs4147541	0.010221628	0.000353775	0.3909992	0.744918356	-0.402830204	0.724590431	0.065157108	0.029546198	0.152276893	0.192159492	0.075450808	0.090428713	0.015733111	0.000502234	0.984086407	0.997201293	Bacteria.Firmicutes.Clostridia.Clostridiales.Lachnospiraceae.Coprococcus_1	ADH1C
415579	ENSG00000248144	rs4147541	0.040256125	0.036975101	0.499886745	0.779677635	-0.508693341	0.607295454	-0.054216403	-0.025713304	0.243044583	0.285135393	0.079910652	0.091538284	0.139694412	0.059544343	0.998896274	0.997147204	Bacteria.Proteobacteria.Deltaproteobacteria.Desulfovibrionales.Desulfovibrionaceae.Desulfovibrio	ADH1C
415580	ENSG00000248144	rs4147541	0.256564995	0.169974112	0.325909878	0.286909006	-0.236791478	0.415648543	0.074653255	-0.112352351	0.206873876	0.299528112	0.075417482	0.104636408	0.264932455	0.12266636	0.631838349	0.959078693	Bacteria.Firmicutes.Clostridia.Clostridiales.Ruminococcaceae.Ruminococcus_1	ADH1C
415581	ENSG00000248144	rs4147541	0.289840893	0.063313592	0.154633658	0.128346201	-0.205999695	0.438466114	0.137386442	-0.18071171	0.193032884	0.232078628	0.095399506	0.117323811	0.208824928	0.035581394	0.991744893	0.856262504	Bacteria.Firmicutes.Bacilli.Lactobacillales.Carnobacteriaceae	ADH1C
415582	ENSG00000248144	rs4147541	0.004782182	0.003985066	0.105309861	0.436654569	-0.462397777	0.689557326	0.094333534	-0.060513379	0.158259617	0.230951822	0.057431859	0.077315146	0.016966029	0.004300294	0.999492402	0.999741582	Bacteria.Proteobacteria.Gammaproteobacteria.Enterobacteriales.Enterobacteriaceae.Escherichia_Shigella	ADH1C
415583	ENSG00000248144	rs4147541	0.063326241	0.002571021	0.269702592	0.232651808	-0.311586162	0.610166573	-0.077664564	0.103584738	0.164929607	0.194559958	0.069764035	0.085977253	0.052145553	0.00207873	0.957702184	0.863647932	Bacteria.Bacteroidetes.Bacteroidia.Bacteroidales.Rikenellaceae	ADH1C
415584	ENSG00000248144	rs4147541	0.398803274	0.161331759	0.418982894	0.452608962	-0.215294597	0.458813388	0.079943485	-0.091179422	0.253481198	0.32384973	0.098288323	0.120668971	0.458122665	0.156376794	0.948905015	0.966332496	Bacteria.Firmicutes.Clostridia.Clostridiales.Ruminococcaceae.Ruminococcaceae_NK4A214_group	ADH1C
415585	ENSG00000248144	rs4147541	0.163296468	0.007013388	0.320245794	0.783524123	-0.267496262	0.594196304	0.073941176	-0.025846119	0.189708859	0.213388761	0.073822258	0.093689941	0.146498436	0.006414825	0.884863178	0.979585985	Bacteria.Firmicutes.Erysipelotrichia.Erysipelotrichales.Erysipelotrichaceae.Erysipelatoclostridium	ADH1C
415586	ENSG00000248144	rs4147541	0.277942734	0.109574283	0.557555877	0.34294353	-0.271285986	0.460349145	0.052343152	-0.109641631	0.247950244	0.283758585	0.08878939	0.114766685	0.350367152	0.10576447	0.981084248	0.998600531	Bacteria.Firmicutes.Clostridia.Clostridiales.Ruminococcaceae.Ruminiclostridium_6	ADH1C
415587	ENSG00000248144	rs4147541	0.077804712	0.004033675	0.911865451	0.971939026	-0.367877124	0.653013834	0.008188562	-0.00339525	0.205300919	0.219022411	0.07369272	0.096149533	0.140831705	0.009104635	0.893124555	0.999082763	Bacteria.Firmicutes.Clostridia.Clostridiales.Ruminococcaceae.Ruminococcus_2	ADH1C
415588	ENSG00000248144	rs4147541	0.062886402	0.00197672	0.412652806	0.818728773	-0.319134612	0.704529832	0.046387519	0.017837132	0.168636056	0.218505536	0.0562592	0.077515601	0.094414107	0.00370146	0.959597159	0.99789802	Bacteria.Verrucomicrobia	ADH1C
415589	ENSG00000248144	rs4147541	0.630512454	0.208327025	0.203541134	0.328331425	-0.122954186	0.409986172	-0.138248008	0.123274445	0.254409746	0.322618959	0.107631481	0.125166051	0.472724587	0.124266644	0.710816303	0.877692942	Bacteria.Firmicutes.Negativicutes.Selenomonadales.Veillonellaceae	ADH1C
415590	ENSG00000248144	rs4147541	0.020294527	0.00890177	0.199027671	0.319270056	-0.731847131	0.999026737	-0.14239331	0.136549614	0.307598348	0.370422984	0.109740002	0.136053294	0.156081315	0.044292713	0.726036072	0.913834648	Bacteria.Firmicutes.Clostridia.Clostridiales.Ruminococcaceae.Anaerotruncus	ADH1C
415591	ENSG00000248144	rs4147541	0.033424224	0.000808094	0.588364697	0.15689236	-0.471833757	0.930908079	0.062317514	-0.198548523	0.217126155	0.264882323	0.114573341	0.138636653	0.093545647	0.002374031	0.985050512	0.950973549	Bacteria.Firmicutes.Bacilli.Lactobacillales	ADH1C
415592	ENSG00000248144	rs4147541	0.015930679	0.000855338	0.61226246	0.71707498	-0.420731237	0.6850309	0.04856934	-0.034653109	0.169975584	0.195924144	0.095363761	0.095213376	0.027094871	0.001304378	0.92078388	0.946113049	Bacteria.Firmicutes.Clostridia.Clostridiales.Lachnospiraceae.Fusicatenibacter	ADH1C
415593	ENSG00000248144	rs4147541	0.053852887	0.002487521	0.649998723	0.976459371	-0.344044778	0.629150732	0.038450577	0.003601726	0.175208329	0.199902253	0.084344414	0.121590004	0.060823709	0.002169062	0.891972414	0.994473421	Bacteria.Actinobacteria.Actinobacteria.Bifidobacteriales.Bifidobacteriaceae.Bifidobacterium	ADH1C
415594	ENSG00000248144	rs4147541	0.060710283	0.001623224	0.994650939	0.150158978	-0.353591315	0.654761703	0.000494296	0.142606948	0.185246755	0.1990474	0.073447328	0.097932858	0.072217548	0.001460607	0.721042276	0.836203796	Bacteria.Firmicutes.Clostridia.Clostridiales.Peptostreptococcaceae.Intestinibacter	ADH1C
415595	ENSG00000248144	rs4147541	0.028715801	0.00200812	0.719282371	0.039773836	-0.366017998	0.604781913	-0.027896606	0.217587366	0.163613062	0.187875021	0.077279443	0.103699312	0.041867512	0.00178638	0.697940882	0.632724992	Bacteria.Firmicutes.Clostridia.Clostridiales.Peptostreptococcaceae	ADH1C
415596	ENSG00000248144	rs4147541	0.498064854	0.391985273	0.194983975	0.074670595	0.437091555	-0.642673622	-0.168236358	0.276736506	0.641499731	0.745764875	0.12847637	0.152759383	0.910069696	0.62795508	0.999135888	0.954809854	Bacteria.Firmicutes.Clostridia.Clostridiales.Ruminococcaceae	ADH1C
415597	ENSG00000248144	rs4147541	0.008095983	0.001719187	0.260351488	0.432607622	-0.494173301	0.757778568	0.146355856	-0.127050091	0.180879897	0.231697037	0.12889547	0.160895666	0.023733446	0.00251314	0.719216942	0.944653669	Bacteria.Actinobacteria	ADH1C
415598	ENSG00000248144	rs4147541	0.008968215	0.000422074	0.745672141	0.547695824	-0.41498925	0.720372881	-0.023070127	-0.049463962	0.154028951	0.193814765	0.07082511	0.081842674	0.015965173	0.000560768	0.906689729	0.906077373	Bacteria.Fusobacteria.Fusobacteriia.Fusobacteriales.Fusobacteriaceae.Fusobacterium	ADH1C
415599	ENSG00000248144	rs4147541	0.999048416	0.962125528	0.577642785	0.371305463	0.000822012	-0.038317961	-0.067064743	0.125638982	0.686595136	0.803819598	0.119833703	0.139558605	0.969746021	0.726698944	0.997187614	0.927177898	Bacteria.Bacteroidetes.Bacteroidia.Bacteroidales	ADH1C
415600	ENSG00000248144	rs4147541	0.076203441	0.017984019	0.366966626	0.528690642	-0.310836439	0.58885	0.103930254	-0.092580771	0.172507807	0.242578071	0.114396748	0.146163258	0.111330764	0.015732218	0.999005033	0.924991956	Bacteria.Actinobacteria.Coriobacteriia.Coriobacteriales	ADH1C
415601	ENSG00000248144	rs4147541	0.383542598	0.05018505	0.253889408	0.74428959	-0.202060463	0.578224774	-0.098190981	0.032693484	0.230314876	0.289767412	0.085298507	0.099806125	0.301716457	0.038575049	0.696040655	0.996359602	Bacteria.Proteobacteria.Betaproteobacteria	ADH1C
415602	ENSG00000248144	rs4147541	0.329039428	0.221186529	0.383799804	0.208363566	-0.225083989	0.366628216	0.08345159	-0.155026334	0.228875086	0.296806683	0.095172508	0.122000459	0.365400465	0.135882237	0.815089518	0.942166966	Bacteria.Firmicutes.Clostridia.Clostridiales.Lachnospiraceae.Lachnospiraceae_ND3007_group	ADH1C
415603	ENSG00000248144	rs4147541	0.010889027	0.000870242	0.080219035	0.17454404	-0.395133634	0.649657705	-0.097100209	0.100332959	0.150724764	0.186099184	0.054637588	0.07308835	0.018144788	0.000945158	0.542560307	0.790010861	Bacteria.Firmicutes.Negativicutes.Selenomonadales.Veillonellaceae.Dialister	ADH1C
415604	ENSG00000248144	rs4147541	0.341236961	0.086365715	0.191984383	0.330449406	-0.197997322	0.465779597	0.075643649	-0.077205224	0.206515913	0.267492656	0.057373733	0.078736497	0.308202184	0.062721324	0.86527713	0.998607976	Bacteria.Firmicutes.Clostridia.Clostridiales.Lachnospiraceae.Tyzzerella_4	ADH1C
415605	ENSG00000248144	rs4147541	0.01191332	0.001447359	0.457426328	0.599255215	-0.432294513	0.711461695	-0.06648855	0.056320044	0.167072887	0.213841085	0.088941691	0.106654425	0.022829792	0.001605781	0.998043854	0.98261409	Bacteria.Firmicutes.Clostridia.Clostridiales.Ruminococcaceaencultured	ADH1C
415606	ENSG00000248144	rs4147541	0.403783636	0.094200563	0.569964538	0.716124148	-0.243465784	0.549593194	0.053055671	-0.040759574	0.289713845	0.323580347	0.092916126	0.111599186	0.434173165	0.107458128	0.997594253	0.968948848	Bacteria.Firmicutes.Erysipelotrichia.Erysipelotrichales.Erysipelotrichaceae.Faecalitalea	ADH1C
415607	ENSG00000248144	rs4147541	0.035865158	0.148399152	0.995963739	0.292418299	-0.364427555	0.413053136	0.000345898	-0.112041411	0.170058042	0.282412782	0.068114053	0.105556117	0.06345008	0.076783083	0.966634416	0.945329255	Bacteria.Firmicutes.Clostridia.Clostridiales.Ruminococcaceae.Ruminococcaceae_UCG_003	ADH1C
415608	ENSG00000248144	rs4147541	0.067250917	0.028583474	0.382677799	0.145838638	-0.307220626	0.488275499	-0.077624212	0.154659899	0.165073206	0.218075146	0.08831688	0.105065816	0.060978102	0.014805215	0.997117901	0.9453081	Bacteria.Firmicutes.Clostridia.Clostridiales.Lachnospiraceae.Eubacterium_hallii_group	ADH1C
415609	ENSG00000248144	rs4147541	0.069461585	0.017502449	0.507821679	0.627601929	-0.32539753	0.598322572	0.073477677	-0.070468871	0.17628139	0.245393749	0.11034087	0.144575806	0.10749584	0.016183303	0.999739884	0.90063291	Bacteria.Actinobacteria.Coriobacteriia.Coriobacteriales.Coriobacteriaceae	ADH1C
415610	ENSG00000248144	rs4147541	0.02023108	0.000344471	0.510317212	0.101147577	-0.478643391	0.939652185	0.07530035	-0.229949436	0.201069513	0.24865838	0.113748297	0.138282192	0.064233897	0.001029013	0.988415778	0.946699868	Bacteria.Firmicutes.Bacilli.Lactobacillales.Streptococcaceae	ADH1C
415611	ENSG00000248333	rs7534581	0.185707802	0.013043953	0.113508261	0.363828396	0.295845045	-0.535408985	0.172402004	-0.084617741	0.221185897	0.20973536	0.107466085	0.09252784	0.189896113	0.018515391	0.870228015	0.911457168	Bacteria.Firmicutes.Clostridia.Clostridiales.Lachnospiraceae.Blautia	CDK11B
415612	ENSG00000248333	rs7534581	0.056018826	0.018463477	0.519679188	0.737739537	0.445826251	-0.615674005	-0.054083464	0.028370834	0.22913561	0.254724644	0.083544721	0.084365563	0.134438508	0.033091627	0.997329664	0.92426646	Bacteria.Firmicutes.Negativicutes.Selenomonadales.Veillonellaceae.Megasphaera	CDK11B
415613	ENSG00000248333	rs7534581	0.000923921	2.27E-05	0.618556015	0.357559381	0.588729876	-0.723914562	-0.032085123	0.064018882	0.169571267	0.158546304	0.064132217	0.069089712	0.004544888	8.43E-05	0.760731191	0.82187506	Bacteria.Firmicutes.Clostridia.Clostridiales.Lachnospiraceae.Roseburia	CDK11B
415614	ENSG00000248333	rs7534581	0.118194283	0.002643787	0.002497562	0.002635526	0.269134919	-0.465834374	-0.231654908	0.206388509	0.169977552	0.148986526	0.073636336	0.06598629	0.158425068	0.005193131	0.26852891	0.527572584	Bacteria.Firmicutes.Clostridia.Clostridiales.Christensenellaceae.Christensenellaceae_R_7_group	CDK11B
415615	ENSG00000248333	rs7534581	0.185927039	0.002699346	0.003418111	0.017392574	0.235570297	-0.47313027	-0.192256825	0.13487948	0.176211004	0.151662005	0.063265206	0.055262533	0.138518803	0.003809617	0.343986334	0.890275484	Bacteria.Firmicutes.Negativicutes.Selenomonadales.Acidaminococcaceae.Phascolarctobacterium	CDK11B
415616	ENSG00000248333	rs7534581	0.000229554	0.000190599	0.145565811	0.53380776	0.666697291	-0.719459365	0.091072952	-0.039083773	0.170890946	0.181832114	0.061826428	0.06248018	0.001682755	0.000426226	0.955858825	0.966245262	Bacteria.Firmicutes.Clostridia.Clostridiales.Lachnospiraceae.Tyzzerella	CDK11B
415617	ENSG00000248333	rs7534581	0.00075788	5.47E-05	0.111036671	0.102275577	0.52551425	-0.630408022	0.103523046	-0.122643723	0.14867308	0.145948971	0.064079327	0.074001543	0.002904204	0.000129673	0.893190239	0.987424055	Bacteria.Proteobacteria.Gammaproteobacteria.Pasteurellales.Pasteurellaceae	CDK11B
415618	ENSG00000248333	rs7534581	0.11686432	0.002505349	0.002495382	0.002634318	0.270004283	-0.467666818	-0.231568569	0.206217489	0.169897801	0.148707322	0.073601995	0.065928337	0.156715387	0.004863972	0.275049002	0.532692291	Bacteria.Firmicutes.Clostridia.Clostridiales.Christensenellaceae	CDK11B
415619	ENSG00000248333	rs7534581	0.000462361	5.08E-05	0.050576039	0.397195853	0.538485513	-0.651232223	-0.146961781	0.064443884	0.145979529	0.150045145	0.073776329	0.075614756	0.002036823	9.59E-05	0.998525812	0.997174658	Bacteria.Proteobacteria.Deltaproteobacteria.Desulfovibrionales.Desulfovibrionaceae	CDK11B
415620	ENSG00000248333	rs7534581	0.042081418	0.004162594	0.138630269	0.462005983	0.387399466	-0.584484947	0.108593035	-0.056127117	0.186822621	0.196762502	0.072427838	0.075854513	0.084485203	0.007003777	0.340545222	0.944264308	Bacteria.Firmicutes.Clostridia.Clostridiales.Lachnospiraceae.Anaerostipes	CDK11B
415621	ENSG00000248333	rs7534581	0.000275543	1.20E-05	0.274772955	0.418999053	0.589599921	-0.69109833	0.06744247	-0.045181121	0.153282914	0.145787039	0.061231923	0.05555089	0.001507027	4.02E-05	0.886764336	0.864653458	Bacteria.Proteobacteria.Betaproteobacteria.Burkholderiales.Alcaligenaceae.Parasutterella	CDK11B
415622	ENSG00000248333	rs7534581	3.83E-05	8.10E-06	0.00904264	0.009425854	1.160298549	-1.297626257	0.262885225	-0.269238671	0.262523342	0.267653649	0.097684749	0.100623248	0.00262042	0.000248699	0.998891856	0.999590371	Bacteria.Firmicutes.Bacilli.Bacillales.Staphylococcaceae.Staphylococcus	CDK11B
415623	ENSG00000248333	rs7534581	0.001083552	7.00E-05	0.498721398	0.2319545	0.644747365	-0.840774218	-0.049740299	0.087527964	0.188475277	0.197886253	0.073113675	0.072540231	0.009021821	0.000383842	0.912640904	0.997216401	Bacteria.Firmicutes.Clostridia.Clostridiales.Ruminococcaceae.Subdoligranulum	CDK11B
415624	ENSG00000248333	rs7534581	0.009661775	0.000727869	0.712701504	0.953371377	0.507859743	-0.667428765	-0.027579705	0.00452465	0.190460581	0.188144155	0.074571312	0.077081283	0.038480905	0.002440126	0.808167473	0.944114248	Bacteria.Bacteroidetes.Bacteroidia.Bacteroidales.Porphyromonadaceae.Odoribacter	CDK11B
415625	ENSG00000248333	rs7534581	0.074312852	0.009987957	0.265399059	0.516392078	0.382078307	-0.577073385	0.12004694	-0.074151308	0.210641939	0.217430738	0.106860214	0.113645213	0.173950917	0.02051852	0.94780974	0.933837527	Bacteria.Firmicutes.Bacilli	CDK11B
415626	ENSG00000248333	rs7534581	0.006705757	0.00038095	0.658041392	0.931225625	0.503033124	-0.689462467	0.04662446	0.010061526	0.179599754	0.183944879	0.104853783	0.116132982	0.031584749	0.00107638	0.976314705	0.994365378	Bacteria.Firmicutes.Bacilli.Lactobacillales.Streptococcaceae.Streptococcus	CDK11B
415627	ENSG00000248333	rs7534581	0.001491886	6.44E-05	0.174907465	0.966585493	0.496217982	-0.617536056	-0.092523012	0.002700561	0.149591586	0.144529425	0.067456785	0.064218295	0.004912464	0.0001312	0.995339941	0.956492568	Bacteria.Proteobacteria.Deltaproteobacteria.Desulfovibrionales.Desulfovibrionaceae.Bilophila	CDK11B
415628	ENSG00000248333	rs7534581	0.000581188	2.92E-05	0.780847151	0.903468562	0.550669584	-0.686125072	0.022110213	0.010343814	0.152206492	0.152605194	0.079142834	0.084955862	0.002289456	6.98E-05	0.778471187	0.985398796	Bacteria.Firmicutes.Clostridia.Clostridiales.Lachnospiraceae.Dorea	CDK11B
415629	ENSG00000248333	rs7534581	0.782017708	0.792242724	0.336191954	0.640420824	-0.228749616	-0.251346822	0.133747282	-0.072954555	0.823316833	0.950323818	0.138041875	0.155451739	0.999435429	0.996251787	0.999968393	0.999515331	Bacteria.Firmicutes	CDK11B
415630	ENSG00000248333	rs7534581	0.011158086	0.000162825	0.015343982	0.017596634	0.40677452	-0.577106091	0.235151785	-0.190706298	0.155713433	0.144155879	0.094441704	0.078283715	0.025261558	0.000281627	0.977260763	0.740424326	Bacteria.Firmicutes.Negativicutes.Selenomonadales.Veillonellaceae.Veillonella	CDK11B
415631	ENSG00000248333	rs7534581	0.001637306	2.87E-05	0.17495156	0.415749222	0.501466511	-0.657489434	-0.098725461	0.042991289	0.152577475	0.146086875	0.071986338	0.05248903	0.004519567	7.63E-05	0.968802863	0.978260229	Bacteria.Bacteroidetes.Bacteroidia.Bacteroidales.Prevotellaceae	CDK11B
415632	ENSG00000248333	rs7534581	0.000120631	1.85E-06	0.147366179	0.027674738	0.702840463	-0.852797307	-0.143991337	0.191623702	0.171785171	0.162720338	0.098195085	0.08507206	0.000935642	1.03E-05	0.920183094	0.745361004	Bacteria.Firmicutes.Clostridia.Clostridiales.Lachnospiraceae.Fusicatenibacter	CDK11B
415633	ENSG00000248333	rs7534581	0.000369636	5.09E-05	0.487355534	0.96604003	0.566775029	-0.652340856	0.046440585	0.002674211	0.150842069	0.150312816	0.066486062	0.062569681	0.001763847	9.46E-05	0.534434562	0.999289972	Bacteria.Firmicutes.Clostridia.Clostridiales.Lachnospiraceae.Lachnospira	CDK11B
415634	ENSG00000248333	rs7534581	0.937633554	0.587991087	0.38708522	0.799495837	-0.056746756	-0.473634563	0.107249958	-0.03684077	0.722447946	0.869923376	0.123167012	0.144449764	0.998926779	0.859961837	0.997650199	0.999159905	Bacteria.Firmicutes.Clostridia.Clostridiales	CDK11B
415635	ENSG00000248333	rs7534581	9.30E-07	4.32E-08	0.000390453	0.001160923	0.864034916	-0.943127585	-0.286678741	0.241473964	0.159379303	0.152044143	0.076638347	0.071050027	2.01E-05	4.03E-07	0.592979919	0.55241942	Bacteria.Firmicutes.Clostridia.Clostridiales.Lachnospiraceaencultured	CDK11B
415636	ENSG00000248333	rs7534581	0.000115188	6.82E-06	0.095355616	0.393240798	0.659804627	-0.743713638	-0.104533502	0.049636091	0.160737413	0.151941866	0.061765895	0.057752071	0.00085766	2.18E-05	0.902579082	0.97562022	Bacteria.Bacteroidetes.Bacteroidia.Bacteroidales.Porphyromonadaceae	CDK11B
415637	ENSG00000248333	rs7534581	3.31E-05	1.45E-05	0.013459185	0.011170945	1.017609507	-1.212596851	0.239929737	-0.244625404	0.228113034	0.258603378	0.094433424	0.093658327	0.00256161	0.000345298	0.997947728	0.9977362	Bacteria.Actinobacteria.Actinobacteria.Micrococcales	CDK11B
415638	ENSG00000248333	rs7534581	0.034529408	0.022445547	0.98175226	0.850899681	0.545728764	-0.630241379	0.001983872	0.01643932	0.252744026	0.269501465	0.086404363	0.087109229	0.080061539	0.023781759	0.99714486	0.996602117	Bacteria.Firmicutes.Clostridia.Clostridiales.Clostridiaceae_1.Clostridium_sensu_stricto_1	CDK11B
415639	ENSG00000248333	rs7534581	4.22E-05	5.51E-06	0.025348076	0.08737727	0.717821608	-0.832503403	0.214577962	-0.169856843	0.163408962	0.168116967	0.093750324	0.097867604	0.000421835	1.93E-05	0.88760533	0.997132292	Bacteria.Firmicutes.Bacilli.Bacillales	CDK11B
415640	ENSG00000248333	rs7534581	0.011323689	0.002729697	0.522583068	0.10120718	0.490962815	-0.52958074	-0.058678369	0.138292353	0.188343104	0.169963986	0.091278553	0.083178198	0.031676385	0.003885319	0.818382191	0.981481548	Bacteria.Firmicutes.Clostridia.Clostridiales.Lachnospiraceae.Eubacterium_eligens_group	CDK11B
415641	ENSG00000248333	rs7534581	2.60E-05	1.55E-06	0.016883019	0.040904963	0.810606938	-0.856401031	-0.170447699	0.128043534	0.178985775	0.161977651	0.069501359	0.061381483	0.000427108	1.60E-05	0.42379015	0.911334407	Bacteria.Proteobacteria.Betaproteobacteria.Burkholderiales	CDK11B
415642	ENSG00000248333	rs7534581	0.014076267	0.000584357	0.690915857	0.729215829	0.507127093	-0.723153604	-0.026754579	-0.022507057	0.200968058	0.199975159	0.066988768	0.064737953	0.044003244	0.002267145	0.748755764	0.924643995	Bacteria.Firmicutes.Clostridia.Clostridiales.Lachnospiraceae.Lachnospiraceae_UCG_010	CDK11B
415643	ENSG00000248333	rs7534581	4.59E-05	2.40E-06	0.022234589	0.047917017	0.871824415	-0.890221811	-0.182311657	0.132479249	0.199549094	0.172093976	0.077831869	0.065707897	0.000880168	2.60E-05	0.509963313	0.826981565	Bacteria.Proteobacteria.Betaproteobacteria	CDK11B
415644	ENSG00000248333	rs7534581	0.010982102	0.000575588	0.316514264	0.810710245	0.467734009	-0.632685936	0.094418787	-0.022499632	0.178637515	0.174730418	0.093537285	0.093558933	0.018959637	0.000794547	0.997117901	0.953568156	Bacteria.Firmicutes.Clostridia.Clostridiales.Lachnospiraceae.Eubacterium_hallii_group	CDK11B
415645	ENSG00000248333	rs7534581	0.003762477	2.74E-05	0.444584799	0.592914153	0.48993051	-0.7403928	-0.043636126	-0.030646448	0.163000212	0.164019245	0.056732242	0.057040819	0.016115852	0.000157439	0.979476281	0.998439902	Bacteria.Verrucomicrobia.Verrucomicrobiae.Verrucomicrobiales.Verrucomicrobiaceae.Akkermansia	CDK11B
415646	ENSG00000248333	rs7534581	0.126503781	0.107312039	0.1752672	0.179218973	0.333681283	-0.409058549	-0.109924888	0.122185861	0.215571454	0.250500764	0.080211975	0.089987432	0.247068794	0.113414576	0.958034317	0.997513341	Bacteria.Firmicutes.Clostridia.Clostridiales.Lachnospiraceae.Eubacterium_xylanophilum_group	CDK11B
415647	ENSG00000248333	rs7534581	0.017619212	0.003219823	0.794814085	0.960625226	0.517388189	-0.684315903	-0.028861925	-0.005706813	0.212428786	0.223672029	0.110524958	0.115150248	0.072818896	0.007771086	0.998820086	0.967504845	Bacteria.Firmicutes.Clostridia.Clostridiales.Family_XIII	CDK11B
415648	ENSG00000248333	rs7534581	0.000688794	1.10E-05	0.014265302	0.056308381	0.516116892	-0.66462681	-0.164956144	0.11868434	0.144782049	0.139459013	0.065504108	0.061072559	0.002759521	3.33E-05	0.823421313	0.80666556	Bacteria.Firmicutes.Clostridia.Clostridiales.Ruminococcaceae.Ruminococcaceae_UCG_002	CDK11B
415649	ENSG00000248333	rs7534581	0.015624227	0.00968558	0.396185654	0.152019212	0.459920856	-0.497707735	-0.062700341	0.101171249	0.185239403	0.186717715	0.073410884	0.069799654	0.050952868	0.017754562	0.660796865	0.959078693	Bacteria.Firmicutes.Clostridia.Clostridiales.Ruminococcaceae.Ruminococcus_1	CDK11B
415650	ENSG00000248333	rs7534581	0.000141483	8.93E-06	0.077391902	0.242512122	0.621590483	-0.742473545	-0.109332984	0.077971861	0.153679912	0.153978538	0.060928487	0.066107822	0.000750227	2.56E-05	0.882363231	0.848291163	Bacteria.Bacteroidetes.Bacteroidia.Bacteroidales.Rikenellaceae.Alistipes	CDK11B
415651	ENSG00000248333	rs7534581	0.125928915	0.001530241	0.002691815	0.046190446	0.261091603	-0.522229973	-0.21506547	0.139733853	0.1684153	0.157828732	0.068918339	0.068749079	0.196109399	0.004052875	0.996596763	0.999791394	Bacteria.Firmicutes.Clostridia.Clostridiales.Ruminococcaceae.Ruminococcaceae_UCG_005	CDK11B
415652	ENSG00000248333	rs7534581	3.08E-05	6.74E-06	0.022585398	0.008356674	0.951568614	-1.235770752	0.181400535	-0.219255578	0.212330984	0.252310428	0.077653604	0.080597651	0.000958528	8.13E-05	0.999858829	0.764926679	Bacteria.Proteobacteria.Betaproteobacteria.Neisseriales.Neisseriaceae.Eikenella	CDK11B
415653	ENSG00000248333	rs7534581	0.652091336	0.034702623	0.37393063	0.909692341	0.185599133	-0.646680783	0.096477602	0.009337588	0.409754101	0.299794993	0.107760162	0.082002638	0.802510554	0.116107666	0.998803525	0.997226571	Bacteria.Firmicutes.Clostridia.Clostridiales.Lachnospiraceae.Eubacterium_rectale_group	CDK11B
415654	ENSG00000248333	rs7534581	1.59E-05	3.22E-06	0.00651984	0.007195754	1.078304988	-1.197138905	0.247525726	-0.23051794	0.231174004	0.234933941	0.088055032	0.083062786	0.000768287	7.00E-05	0.49461223	0.996502544	Bacteria.Firmicutes.Clostridia.Clostridiales.Family_XI	CDK11B
415655	ENSG00000248333	rs7534581	0.002314397	0.000412522	0.733660904	0.916812007	0.591421937	-0.683949224	0.024211905	-0.0077502	0.186475271	0.183668084	0.070852207	0.073911936	0.016421787	0.001797943	0.870066813	0.99780419	Bacteria.Firmicutes.Clostridia.Clostridiales.Ruminococcaceae.Ruminococcus_2	CDK11B
415656	ENSG00000248333	rs7534581	0.002065238	0.000385653	0.002849623	0.004017016	0.458284427	-0.544494878	-0.161575948	0.150500594	0.14278033	0.145413777	0.052100754	0.050453843	0.006138337	0.000557154	0.449913406	0.985377765	Bacteria.Proteobacteria.Betaproteobacteria.Burkholderiales.Alcaligenaceae.Sutterella	CDK11B
415657	ENSG00000248333	rs7534581	0.001021665	0.00015533	0.4441976	0.329954584	0.651624382	-0.810599199	0.097799227	-0.114465799	0.18944034	0.201779866	0.127042293	0.11661583	0.008632281	0.000551125	0.999739884	0.881684993	Bacteria.Actinobacteria.Coriobacteriia.Coriobacteriales.Coriobacteriaceae	CDK11B
415658	ENSG00000248333	rs7534581	0.000639492	4.07E-05	0.098389557	0.105830753	0.531303767	-0.638806031	0.106757373	-0.123445704	0.148075245	0.145079146	0.0636682	0.075270542	0.002645437	0.000103907	0.914489909	0.989428248	Bacteria.Proteobacteria.Gammaproteobacteria.Pasteurellales.Pasteurellaceae.Haemophilus	CDK11B
415659	ENSG00000248333	rs7534581	0.000984723	2.33E-05	0.884753346	0.9340935	0.566834217	-0.679789051	0.014494946	0.006328786	0.164227236	0.1491253	0.099610275	0.076235217	0.004263427	6.26E-05	0.911908089	0.993111591	Bacteria.Actinobacteria.Actinobacteria.Bifidobacteriales.Bifidobacteriaceae.Bifidobacterium	CDK11B
415660	ENSG00000248333	rs7534581	0.071382736	0.011468326	0.613370127	0.620568803	0.453053331	-0.586928365	-0.042859558	0.038708071	0.247165012	0.225573969	0.084416178	0.077817092	0.183624431	0.029289856	0.998896274	0.99087052	Bacteria.Proteobacteria.Deltaproteobacteria.Desulfovibrionales.Desulfovibrionaceae.Desulfovibrio	CDK11B
415661	ENSG00000248333	rs7534581	0.005372004	0.000621249	0.413083839	0.152796493	0.494874398	-0.57453104	0.044636881	-0.075826153	0.171800071	0.159719917	0.054186234	0.052414499	0.021935117	0.001592355	0.997282517	0.999171204	Bacteria.Proteobacteria.Gammaproteobacteria.Enterobacteriales.Enterobacteriaceae	CDK11B
415662	ENSG00000248333	rs7534581	0.804940648	0.055774168	0.073661064	0.5633844	0.073730739	-0.517629723	-0.206574255	0.060369778	0.297339408	0.265766733	0.113622553	0.103942654	0.693679423	0.129034844	0.647283466	0.935161318	Bacteria.Firmicutes.Clostridia.Clostridiales.Ruminococcaceae.Anaerotruncus	CDK11B
415663	ENSG00000248333	rs7534581	0.000227632	8.60E-06	0.246306268	0.085999319	0.576925867	-0.691708342	-0.08986448	0.139123634	0.147785069	0.143149165	0.076812695	0.07980206	0.00109227	2.58E-05	0.975966367	0.997201293	Bacteria.Firmicutes.Clostridia.Clostridiales.Lachnospiraceae.Coprococcus_1	CDK11B
415664	ENSG00000248333	rs7534581	0.029963797	0.010810805	0.238588284	0.158403134	0.420511583	-0.499711044	-0.082872954	0.102162064	0.18948116	0.19041836	0.069673161	0.071598659	0.115774983	0.018138153	0.999985325	0.999758873	Bacteria.Firmicutes.Clostridia.Clostridiales.Ruminococcaceae.Ruminococcaceae_UCG_014	CDK11B
415665	ENSG00000248333	rs7534581	0.085321258	0.001492814	0.008988536	0.038674248	0.299128602	-0.504426643	-0.172178504	0.11959433	0.171202035	0.152075522	0.063926354	0.056668262	0.093939884	0.001919139	0.748644028	0.889313815	Bacteria.Firmicutes.Negativicutes.Selenomonadales.Acidaminococcaceae	CDK11B
415666	ENSG00000248333	rs7534581	0.024659698	0.001998005	0.108075596	0.122421806	0.401372115	-0.546664853	0.120021327	-0.098917406	0.174498955	0.169732344	0.073661951	0.063203082	0.059279717	0.003558028	0.551104989	0.892087739	Bacteria.Firmicutes.Clostridia.Clostridiales.Lachnospiraceae.Lachnoclostridium	CDK11B
415667	ENSG00000248333	rs7534581	0.019155413	0.012057627	0.981604125	0.845913716	0.557880866	-0.630569451	0.002477439	0.021042137	0.232222018	0.244134945	0.107031805	0.107846338	0.118621832	0.032698932	0.999697332	0.919088939	Bacteria.Firmicutes.Clostridia.Clostridiales.Ruminococcaceae.Ruminococcaceae_UCG_013	CDK11B
415668	ENSG00000248333	rs7534581	0.114416868	0.047109726	0.619276898	0.341892474	0.793889206	-1.248318348	-0.04401121	0.106080802	0.496136832	0.616831775	0.088151625	0.110796193	0.867924505	0.326365868	0.997675757	0.924386311	Bacteria.Bacteroidetes	CDK11B
415669	ENSG00000248333	rs7534581	0.106171293	0.068997435	0.155662076	0.04586925	0.339819454	-0.374537915	0.157473528	-0.198415367	0.20740986	0.20255589	0.109624704	0.097471888	0.164279076	0.07910651	0.76634727	0.673724687	Bacteria.Firmicutes.Erysipelotrichia.Erysipelotrichales.Erysipelotrichaceae	CDK11B
415670	ENSG00000248333	rs7534581	0.017251171	0.016988484	0.676571411	0.902498179	0.630482141	-0.698492601	0.036165317	-0.011110751	0.257978955	0.285101041	0.086306003	0.090342067	0.076512352	0.030691757	0.994527911	0.958178878	Bacteria.Proteobacteria.Gammaproteobacteria.Enterobacteriales.Enterobacteriaceae.Citrobacter	CDK11B
415671	ENSG00000248333	rs7534581	1.02E-05	4.09E-06	0.005360551	0.026975145	0.909838467	-0.953619579	0.308436269	-0.21334019	0.19014204	0.189517473	0.10704816	0.094268187	0.000209257	2.83E-05	0.945687051	0.823043084	Bacteria.Firmicutes.Bacilli.Lactobacillales.Carnobacteriaceae.Granulicatella	CDK11B
415672	ENSG00000248333	rs7534581	0.004701438	0.000466817	0.493705601	0.479920035	0.666618411	-0.785981636	0.071223872	-0.073081317	0.22768766	0.21324488	0.10347614	0.102855313	0.037574656	0.002475685	0.828118569	0.958101405	Bacteria.Firmicutes.Clostridia.Clostridiales.Lachnospiraceae.Lachnospiraceae_ND3007_group	CDK11B
415673	ENSG00000248333	rs7534581	0.000490571	3.43E-06	0.115444432	0.028813624	0.803751809	-0.911034109	0.102505664	-0.109801146	0.218976264	0.179395834	0.064245455	0.049113211	0.006817812	4.55E-05	0.86527713	0.998607976	Bacteria.Firmicutes.Clostridia.Clostridiales.Lachnospiraceae.Tyzzerella_4	CDK11B
415674	ENSG00000248333	rs7534581	0.052438774	0.010106063	0.638848225	0.815467283	0.466766384	-0.630042901	-0.049862225	0.025099036	0.236255561	0.237783632	0.10574781	0.107110933	0.173671222	0.025321274	0.99792254	0.986607256	Bacteria.Firmicutes.Clostridia.Clostridiales.Family_XIII.Family_XIII_AD3011_group	CDK11B
415675	ENSG00000248333	rs7534581	0.010596076	0.0067534	0.647898904	0.853481466	0.624733593	-0.710104946	0.037683188	-0.015312587	0.2373747	0.253763883	0.082131884	0.082585795	0.036018248	0.008682056	0.991770327	0.99999132	Bacteria.Firmicutes.Clostridia.Clostridiales.Clostridiaceae_1	CDK11B
415676	ENSG00000248333	rs7534581	7.54E-05	3.01E-06	0.059894846	0.09905999	0.712452982	-0.797455898	0.162280358	-0.12567939	0.168531301	0.155968675	0.084741747	0.075105347	0.000680179	1.11E-05	0.371629049	0.735933203	Bacteria.Firmicutes.Clostridia.Clostridiales.Peptostreptococcaceae	CDK11B
415677	ENSG00000248333	rs7534581	0.000451676	5.65E-05	0.050209609	0.408312943	0.539309037	-0.648614465	-0.147298528	0.06315533	0.145917914	0.150492295	0.073824258	0.075884684	0.002002418	0.000111713	0.997604342	0.996621608	Bacteria.Proteobacteria.Deltaproteobacteria	CDK11B
415678	ENSG00000248333	rs7534581	0.013912053	0.002400558	0.197502067	0.253070426	0.4365612	-0.568628829	0.166039673	-0.130879967	0.172693136	0.179986326	0.127523905	0.113497459	0.034488344	0.003196985	0.696839837	0.91109854	Bacteria.Actinobacteria	CDK11B
415679	ENSG00000248333	rs7534581	0.042765777	0.02272061	0.424143395	0.215115705	0.440929176	-0.484452238	-0.078814995	0.119016701	0.213365683	0.207599038	0.097989423	0.095073706	0.173347281	0.046118073	0.948905015	0.966332496	Bacteria.Firmicutes.Clostridia.Clostridiales.Ruminococcaceae.Ruminococcaceae_NK4A214_group	CDK11B
415680	ENSG00000248333	rs7534581	0.001431209	0.000202492	0.349808595	0.457506933	0.516492547	-0.639959927	0.113139761	-0.079313972	0.155069242	0.162478792	0.120138019	0.106117345	0.004552616	0.000343181	0.705804747	0.9138367	Bacteria.Actinobacteria.Actinobacteria	CDK11B
415681	ENSG00000248333	rs7534581	4.70E-05	1.81E-06	0.044001779	0.031715976	0.739262673	-0.85845883	0.131627927	-0.124149274	0.169477237	0.163585316	0.064083692	0.056551374	0.000646607	1.10E-05	0.858670885	0.979585985	Bacteria.Firmicutes.Erysipelotrichia.Erysipelotrichales.Erysipelotrichaceae.Erysipelatoclostridium	CDK11B
415682	ENSG00000248333	rs7534581	0.113961511	0.021014567	0.241773808	0.142265908	0.362996126	-0.469289834	-0.109821715	0.134191176	0.226561745	0.198414439	0.092964043	0.090338694	0.210809195	0.039265625	0.764218706	0.789192118	Bacteria.Firmicutes.Clostridia.Clostridiales.Ruminococcaceae.Ruminiclostridium_9	CDK11B
415683	ENSG00000248333	rs7534581	6.62E-05	1.35E-05	0.001970196	0.001112082	0.602130154	-0.646432912	0.255811766	-0.261897131	0.141189456	0.137271036	0.079311373	0.076746434	0.000498799	3.96E-05	0.999670759	0.937761037	Bacteria.Firmicutes.Clostridia.Clostridiales.Ruminococcaceae.Flavonifractor	CDK11B
415684	ENSG00000248333	rs7534581	0.46369457	0.007859702	0.027685433	0.13928202	0.16455009	-0.481568258	-0.162181849	0.077092033	0.223230129	0.175566444	0.072006377	0.051504092	0.368009617	0.014907312	0.730058533	0.82872391	Bacteria.Bacteroidetes.Bacteroidia.Bacteroidales.Prevotellaceae.Prevotella_9	CDK11B
415685	ENSG00000248333	rs7534581	0.000102997	7.59E-06	0.021958875	0.040064204	0.603784124	-0.698591454	-0.143237906	0.124162458	0.145933164	0.143568298	0.06101887	0.05926365	0.000601176	2.47E-05	0.998277807	0.999325446	Bacteria.Bacteroidetes.Bacteroidia.Bacteroidales.Porphyromonadaceae.Parabacteroides	CDK11B
415686	ENSG00000248333	rs7534581	0.00126898	5.44E-05	0.803889578	0.821529059	0.571882192	-0.69045501	0.018399383	-0.016581393	0.169704954	0.159793457	0.073794469	0.073209419	0.004291262	0.000124535	0.99935717	0.960853802	Bacteria.Firmicutes.Erysipelotrichia.Erysipelotrichales.Erysipelotrichaceae.Erysipelotrichaceae_UCG_003	CDK11B
415687	ENSG00000248333	rs7534581	0.144780851	0.014465726	0.823715881	0.42827322	0.637021218	-0.938520419	-0.017708131	0.056112237	0.431595742	0.373488813	0.079170922	0.070392133	0.739380169	0.15949413	0.999973618	0.989705988	Bacteria.Bacteroidetes.Bacteroidia.Bacteroidales.Bacteroidaceae.Bacteroides	CDK11B
415688	ENSG00000248333	rs7534581	0.002675322	3.61E-05	0.534949061	0.989692155	0.499178549	-0.650801355	-0.055146321	-0.001133315	0.159856398	0.146694837	0.088405372	0.08738564	0.008463583	9.30E-05	0.998043854	0.988089318	Bacteria.Firmicutes.Clostridia.Clostridiales.Ruminococcaceaencultured	CDK11B
415689	ENSG00000248333	rs7534581	0.541453246	0.102435471	0.025608973	0.025038816	0.141848697	-0.335726515	0.222265488	-0.187013018	0.231078293	0.202669129	0.09728834	0.081527162	0.438481496	0.07850495	0.484333704	0.718453164	Bacteria.Firmicutes.Negativicutes.Selenomonadales.Veillonellaceae	CDK11B
415690	ENSG00000248333	rs7534581	0.061114696	0.027160212	0.60249462	0.754211482	0.457916042	-0.608766107	0.052144288	-0.033113261	0.240288858	0.269331752	0.099631248	0.105316441	0.14053467	0.042244086	0.99759175	0.986746924	Bacteria.Firmicutes.Clostridia.Clostridiales.Lachnospiraceae.Lachnospiraceae_UCG_008	CDK11B
415691	ENSG00000248333	rs7534581	3.89E-05	2.07E-06	0.02800108	0.057788177	0.731315939	-0.808815101	-0.142268447	0.111453395	0.165620077	0.155171898	0.063297716	0.057704174	0.000466789	1.45E-05	0.521024767	0.846676157	Bacteria.Proteobacteria.Betaproteobacteria.Burkholderiales.Alcaligenaceae	CDK11B
415692	ENSG00000248333	rs7534581	5.84E-05	1.33E-06	0.023408701	0.019462495	0.638696556	-0.797851458	0.163163523	-0.157516417	0.148515386	0.149741214	0.07028537	0.065741246	0.000408243	5.29E-06	0.613455458	0.611660714	Bacteria.Fusobacteria.Fusobacteriia.Fusobacteriales	CDK11B
415693	ENSG00000248333	rs7534581	0.375964765	0.262335229	0.347546655	0.424396468	0.284640298	-0.416185709	0.11751145	-0.106038698	0.319292853	0.368077147	0.124191938	0.131908607	0.549170999	0.296110358	0.882834534	0.877305237	Bacteria.Firmicutes.Negativicutes.Selenomonadales	CDK11B
415694	ENSG00000248333	rs7534581	0.105835674	0.068905005	0.157957541	0.046799749	0.340615473	-0.375134794	0.156537907	-0.197553375	0.20769196	0.202809408	0.109587832	0.097475587	0.165102445	0.080168523	0.778495902	0.670069867	Bacteria.Firmicutes.Erysipelotrichia.Erysipelotrichales	CDK11B
415695	ENSG00000248333	rs7534581	0.000268161	0.000275382	0.120549333	0.35940366	0.713644921	-0.778757439	0.134301569	-0.076949003	0.18513821	0.202450426	0.08537344	0.083365372	0.002630127	0.000812927	0.979221309	0.998719086	Bacteria.Firmicutes.Bacilli.Bacillales.Family_XI.Gemella	CDK11B
415696	ENSG00000248333	rs7534581	0.000809473	3.94E-05	0.078554222	0.054175707	0.96441075	-1.059320635	0.163494517	-0.161413579	0.274457391	0.240081788	0.091476662	0.082315258	0.017296788	0.000639512	0.997594253	0.968019235	Bacteria.Firmicutes.Erysipelotrichia.Erysipelotrichales.Erysipelotrichaceae.Faecalitalea	CDK11B
415697	ENSG00000248333	rs7534581	0.114221252	0.04706375	0.618741544	0.341725625	0.794223425	-1.248460071	-0.04407631	0.106111174	0.496072467	0.616769329	0.088147062	0.110789347	0.867966973	0.327225384	0.997187614	0.921529413	Bacteria.Bacteroidetes.Bacteroidia.Bacteroidales	CDK11B
415698	ENSG00000248333	rs7534581	1.28E-05	5.04E-06	0.006668071	0.02760772	0.903262634	-0.950457548	0.326069495	-0.22596902	0.191254177	0.191008812	0.11633297	0.100274909	0.000258849	3.08E-05	0.991744893	0.827760721	Bacteria.Firmicutes.Bacilli.Lactobacillales.Carnobacteriaceae	CDK11B
415699	ENSG00000248333	rs7534581	0.00037092	1.01E-05	0.832966797	0.39063029	0.559808504	-0.696937126	-0.024226876	0.095856756	0.149029968	0.145526567	0.114414139	0.110913582	0.001638213	2.62E-05	0.999276643	0.988728768	Bacteria.Firmicutes.Clostridia.Clostridiales.Ruminococcaceae.Ruminiclostridium_5	CDK11B
415700	ENSG00000248333	rs7534581	4.57E-05	1.13E-06	0.022707905	0.017603924	0.654173485	-0.812561585	0.164433806	-0.16018138	0.149691371	0.151304961	0.070456839	0.065757856	0.000350104	4.67E-06	0.625786517	0.59942415	Bacteria.Fusobacteria.Fusobacteriia.Fusobacteriales.Fusobacteriaceae.Fusobacterium	CDK11B
415701	ENSG00000248333	rs7534581	0.301184567	0.362257732	0.683765911	0.469413612	0.412656162	-0.386630192	0.03908445	-0.078161853	0.395951084	0.421382174	0.095523171	0.107410207	0.729796862	0.505352754	0.999330493	0.996754281	Bacteria.Proteobacteria	CDK11B
415702	ENSG00000248333	rs7534581	0.004860269	0.00037568	0.30986604	0.143929373	0.483830173	-0.585020202	0.053854911	-0.07512693	0.165919977	0.15590327	0.052618422	0.050790466	0.017106803	0.000751283	0.999492402	0.999741582	Bacteria.Proteobacteria.Gammaproteobacteria.Enterobacteriales.Enterobacteriaceae.Escherichia_Shigella	CDK11B
415703	ENSG00000248333	rs7534581	0.152407074	0.087449429	0.187825697	0.238493567	0.32564036	-0.443143756	0.107127763	-0.098697414	0.224880546	0.255388781	0.080484223	0.082960224	0.280812137	0.088455964	0.9994853	0.999502343	Bacteria.Firmicutes.Clostridia.Clostridiales.Lachnospiraceae.Ruminococcus_gnavus_group	CDK11B
415704	ENSG00000248333	rs7534581	0.009827479	0.002038799	0.348723755	0.308292064	0.464704961	-0.57277467	-0.071568503	0.073841057	0.17469306	0.178211662	0.075823332	0.07190948	0.029843813	0.003740329	0.86946945	0.95939299	Bacteria.Firmicutes.Clostridia.Clostridiales.Ruminococcaceae.Ruminococcaceae_UCG_003	CDK11B
415705	ENSG00000248333	rs7534581	0.151818838	0.075431263	0.254682392	0.111798666	0.350774363	-0.401542999	0.078821128	-0.112755435	0.241884557	0.22224695	0.06858749	0.069945803	0.31728028	0.0871936	0.996566686	0.997858307	Bacteria.Proteobacteria.Gammaproteobacteria	CDK11B
415706	ENSG00000248333	rs7534581	1.42E-05	2.49E-07	0.000901757	0.001129388	0.660309188	-0.792126481	-0.215146466	0.190730395	0.140615557	0.137503737	0.061830672	0.055973275	0.000149091	1.13E-06	0.336513067	0.487406035	Bacteria.Firmicutes.Clostridia.Clostridiales.Lachnospiraceae.Lachnospiraceae_NK4A136_group	CDK11B
415707	ENSG00000248333	rs7534581	0.015566013	0.003583396	0.491715448	0.761684901	0.4711068	-0.643571666	-0.050773764	0.024838363	0.189633263	0.212919999	0.073425804	0.08155866	0.084519416	0.012332374	0.981084248	0.998600531	Bacteria.Firmicutes.Clostridia.Clostridiales.Ruminococcaceae.Ruminiclostridium_6	CDK11B
415708	ENSG00000248333	rs7534581	0.025875074	0.005327513	0.38323853	0.495406692	0.443219984	-0.583295399	0.093357264	-0.077342713	0.19436554	0.202288259	0.106343146	0.112811118	0.082323726	0.009294368	0.967792983	0.973447285	Bacteria.Firmicutes.Bacilli.Lactobacillales	CDK11B
415709	ENSG00000248333	rs7534581	0.000604389	1.45E-05	0.006804475	0.043958175	0.515394465	-0.654109908	0.159147096	-0.10379926	0.142938505	0.139463589	0.056928578	0.050524416	0.002434647	3.75E-05	0.294319814	0.765571406	Bacteria.Firmicutes.Negativicutes.Selenomonadales.Veillonellaceae.Dialister	CDK11B
415710	ENSG00000248333	rs7534581	4.32E-07	2.46E-08	0.000202854	0.000410963	1.278354727	-1.229331535	0.313620267	-0.232905366	0.227506029	0.19378103	0.079635486	0.062525031	3.29E-05	8.83E-07	0.32148507	0.27831344	Bacteria.Firmicutes.Erysipelotrichia.Erysipelotrichales.Erysipelotrichaceae.Clostridium_innocuum_group	CDK11B
415711	ENSG00000248333	rs7534581	0.000404825	5.34E-05	0.032292652	0.022478491	1.162796362	-1.295264988	-0.150680094	0.153492114	0.311774633	0.299421715	0.068875723	0.065652446	0.016028824	0.001346437	0.782510917	0.617137428	Bacteria.Firmicutes.Clostridia.Clostridiales.Ruminococcaceae.Faecalibacterium	CDK11B
415712	ENSG00000248333	rs7534581	0.022078151	0.008348036	0.197530224	0.104619009	1.206876494	-1.633242999	-0.134890558	0.196844406	0.514606578	0.600290698	0.103606957	0.119599373	0.627664192	0.18820963	0.999135888	0.954809854	Bacteria.Firmicutes.Clostridia.Clostridiales.Ruminococcaceae	CDK11B
415713	ENSG00000248333	rs7534581	0.000383011	4.49E-05	0.524429752	0.370599809	0.596025403	-0.756217625	0.047805483	-0.071831428	0.159086346	0.172832627	0.074697438	0.079671343	0.001936825	9.68E-05	0.990263512	0.935449612	Bacteria.Proteobacteria.Gammaproteobacteria.Pseudomonadales	CDK11B
415714	ENSG00000248333	rs7534581	0.000539996	0.000152366	0.564195241	0.411132317	0.604441489	-0.77401672	0.039943714	-0.06176387	0.166020294	0.192401708	0.068917293	0.074663309	0.004196807	0.000463588	0.929756916	0.902455491	Bacteria.Proteobacteria.Gammaproteobacteria.Pseudomonadales.Pseudomonadaceae.Pseudomonas	CDK11B
415715	ENSG00000248333	rs7534581	0.001195284	0.000214771	0.239877567	0.192796828	0.755541411	-0.909788471	0.114122208	-0.124271138	0.222924314	0.232018671	0.096211623	0.094431046	0.020414126	0.001820089	0.99991226	0.982046009	Bacteria.Actinobacteria.Coriobacteriia.Coriobacteriales.Coriobacteriaceae.Collinsella	CDK11B
415716	ENSG00000248333	rs7534581	1.48E-05	9.94E-07	0.009821822	0.049053528	0.84828548	-0.877653032	0.211402071	-0.141268559	0.181099422	0.162410452	0.079464363	0.070433326	0.000219083	4.59E-06	0.192602784	0.7663658	Bacteria.Firmicutes.Clostridia.Clostridiales.Peptostreptococcaceae.Intestinibacter	CDK11B
415717	ENSG00000248333	rs7534581	0.003061138	4.07E-05	0.54894918	0.67367258	0.50445468	-0.723312673	-0.034506783	-0.024398977	0.163955278	0.164287914	0.057274334	0.057677244	0.014431245	0.000204089	0.959597159	0.99789802	Bacteria.Verrucomicrobia	CDK11B
415718	ENSG00000248333	rs7534581	0.633132685	0.079188244	0.020565848	0.030671647	0.113144282	-0.355378113	-0.226533649	0.171722532	0.235921504	0.199268978	0.095427118	0.077721417	0.553323864	0.094487952	0.938697558	0.837847326	Bacteria.Firmicutes.Clostridia.Clostridiales.Ruminococcaceae.Eubacterium_coprostanoligenes_group	CDK11B
415719	ENSG00000248333	rs7534581	0.000973175	2.26E-05	0.887920244	0.94737321	0.566355617	-0.680674388	0.014141734	0.005194602	0.163909466	0.149034572	0.099948439	0.078395762	0.004069817	6.60E-05	0.958613924	0.998755611	Bacteria.Actinobacteria.Actinobacteria.Bifidobacteriales.Bifidobacteriaceae	CDK11B
415720	ENSG00000248333	rs7534581	0.001113527	0.000152524	0.521188604	0.370305924	0.634284857	-0.796253237	0.082536564	-0.104892371	0.185893843	0.197944217	0.127960979	0.116268789	0.009141022	0.000519126	0.999005033	0.909856934	Bacteria.Actinobacteria.Coriobacteriia.Coriobacteriales	CDK11B
415721	ENSG00000248333	rs7534581	0.000133751	8.43E-06	0.071177463	0.232713067	0.624005822	-0.744600395	-0.111263045	0.079411692	0.153650826	0.153926699	0.060654845	0.065921917	0.000716401	2.37E-05	0.869276361	0.863647932	Bacteria.Bacteroidetes.Bacteroidia.Bacteroidales.Rikenellaceae	CDK11B
415722	ENSG00000248333	rs7534581	0.001295951	0.001266068	0.940060519	0.384177011	0.552873173	-0.576216874	-0.008609751	0.106076171	0.164396927	0.170953473	0.114058786	0.121071316	0.007826273	0.001994059	0.999672451	0.998587032	Bacteria.Firmicutes.Clostridia.Clostridiales.Ruminococcaceae.Butyricicoccus	CDK11B
415723	ENSG00000248333	rs7534581	0.239465925	0.587951343	0.032755227	0.10937262	-0.706805881	0.365059941	0.25270399	-0.205629193	0.595350944	0.670433099	0.115830093	0.126676085	0.954184916	0.748752022	0.999826541	0.999832315	Bacteria.Firmicutes.Clostridia.Clostridiales.Lachnospiraceae	CDK11B
415724	ENSG00000248333	rs7534581	0.009570983	0.000798227	0.573847581	0.868553458	0.489940727	-0.659430039	0.060134277	-0.019057587	0.183497783	0.187428128	0.106384698	0.114700051	0.041687242	0.001988857	0.988415778	0.996205121	Bacteria.Firmicutes.Bacilli.Lactobacillales.Streptococcaceae	CDK11B
415725	ENSG00000248333	rs7534581	0.015157814	0.027068717	0.809065384	0.2990503	0.516780694	-0.494663753	-0.017569085	0.079055689	0.207153498	0.218714842	0.072414641	0.075518359	0.075790321	0.048168829	0.999878354	0.969683636	Bacteria.Bacteroidetes.Bacteroidia.Bacteroidales.Porphyromonadaceae.Barnesiella	CDK11B
415726	ENSG00000248485	rs4609448	0.09995208	0.076749123	0.402926038	0.779002897	-0.281779731	0.517792288	-0.058541142	0.037508897	0.168843951	0.287910381	0.069533835	0.133111337	0.145554187	0.054671857	0.527597212	0.978858199	Bacteria.Firmicutes.Clostridia.Clostridiales.Christensenellaceae.Christensenellaceae_R_7_group	PCP4L1
415727	ENSG00000248485	rs4609448	0.197827997	0.026087325	0.524548154	0.654900358	-0.182938116	0.46475918	-0.044807512	-0.048717188	0.140605968	0.204113032	0.070033078	0.108493197	0.110245231	0.013786646	0.726355954	0.979583885	Bacteria.Firmicutes.Clostridia.Clostridiales.Lachnospiraceae.Dorea	PCP4L1
415728	ENSG00000248485	rs4609448	0.184112447	0.042843187	0.869115731	0.783017213	-0.193524421	0.446028637	0.01061508	-0.028405194	0.144155116	0.215916337	0.064164984	0.102719525	0.109993295	0.020104681	0.99935717	0.960853802	Bacteria.Firmicutes.Erysipelotrichia.Erysipelotrichales.Erysipelotrichaceae.Erysipelotrichaceae_UCG_003	PCP4L1
415729	ENSG00000248485	rs4609448	0.422685713	0.024343827	0.090113774	0.389601681	-0.109419549	0.442361562	-0.102590889	-0.074562238	0.135610396	0.191878335	0.05963128	0.086086104	0.210338281	0.011672584	0.902579082	0.97562022	Bacteria.Bacteroidetes.Bacteroidia.Bacteroidales.Porphyromonadaceae	PCP4L1
415730	ENSG00000248485	rs4609448	0.278456378	0.027356539	0.485521531	0.729256756	-0.16201582	0.48732825	-0.039515246	-0.029492996	0.148239178	0.215890533	0.056333064	0.08484525	0.186382509	0.018628166	0.730547538	0.865574415	Bacteria.Firmicutes.Clostridia.Clostridiales.Lachnospiraceae.Roseburia	PCP4L1
415731	ENSG00000248485	rs4609448	0.0751059	0.006757461	0.289744693	0.106743085	-0.323305276	0.79600287	-0.074187255	0.196426274	0.178739364	0.284482624	0.069503495	0.120089409	0.151893622	0.010941163	0.996596763	0.999791394	Bacteria.Firmicutes.Clostridia.Clostridiales.Ruminococcaceae.Ruminococcaceae_UCG_005	PCP4L1
415732	ENSG00000248485	rs4609448	0.553817267	0.039779747	0.33240248	0.934298447	-0.09889851	0.462835359	0.055096238	0.00671524	0.166177307	0.220588118	0.056418089	0.081143285	0.36595652	0.030107572	0.968603562	0.99999132	Bacteria.Firmicutes.Clostridia.Clostridiales.Clostridiaceae_1	PCP4L1
415733	ENSG00000248485	rs4609448	0.100218047	0.075504938	0.404429059	0.773236557	-0.281309227	0.519307452	-0.058290217	0.038486361	0.168696941	0.287501773	0.069458687	0.133010972	0.144567846	0.052855409	0.527230473	0.982958806	Bacteria.Firmicutes.Clostridia.Clostridiales.Christensenellaceae	PCP4L1
415734	ENSG00000248485	rs4609448	0.307794771	0.027349483	0.764276447	0.618978524	-0.165939222	0.494037762	0.022311738	0.065324501	0.161431117	0.218852515	0.074093336	0.130729237	0.210416122	0.019971395	0.973107912	0.866774619	Bacteria.Firmicutes.Bacilli.Lactobacillales.Carnobacteriaceae.Granulicatella	PCP4L1
415735	ENSG00000248485	rs4609448	0.544026932	0.514657711	0.516961895	0.335833246	-0.118174801	0.21620606	0.046770211	-0.125928225	0.193747693	0.329989977	0.071778402	0.129874615	0.396147477	0.280910896	0.997329664	0.92426646	Bacteria.Firmicutes.Negativicutes.Selenomonadales.Veillonellaceae.Megasphaera	PCP4L1
415736	ENSG00000248485	rs4609448	0.276288652	0.132869829	0.521080616	0.351144978	-0.162831983	0.35657709	0.037530623	-0.096751388	0.14830912	0.23428833	0.058170665	0.103023253	0.186010969	0.053875536	0.899948514	0.953145106	Bacteria.Firmicutes.Negativicutes.Selenomonadales.Acidaminococcaceae	PCP4L1
415737	ENSG00000248485	rs4609448	0.17781042	0.061572	0.89100766	0.425472282	-0.189262071	0.405638733	-0.008421447	-0.086027802	0.138929985	0.213242603	0.061216925	0.107265864	0.115628277	0.025772305	0.995339941	0.95533137	Bacteria.Proteobacteria.Deltaproteobacteria.Desulfovibrionales.Desulfovibrionaceae.Bilophila	PCP4L1
415738	ENSG00000248485	rs4609448	0.113862475	0.007710007	0.271960931	0.099851976	-0.219019164	0.63623181	-0.068672544	0.177477755	0.136661262	0.231357475	0.061980909	0.106313589	0.085534921	0.005473811	0.905626678	0.844974541	Bacteria.Firmicutes.Clostridia.Clostridiales.Ruminococcaceae.Ruminococcaceae_UCG_002	PCP4L1
415739	ENSG00000248485	rs4609448	0.120514507	0.179363074	0.688241801	0.291592431	-0.233495304	0.317640598	-0.026927905	-0.122571385	0.148415183	0.234014535	0.066812073	0.115277428	0.112083892	0.049322077	0.636729624	0.900547422	Bacteria.Firmicutes.Clostridia.Clostridiales.Peptostreptococcaceae.Intestinibacter	PCP4L1
415740	ENSG00000248485	rs4609448	0.346924994	0.200611999	0.975924068	0.930648017	-0.196179851	0.441661183	0.002699826	-0.014329696	0.207063637	0.341597122	0.089115858	0.164016362	0.374452023	0.128150511	0.88941568	0.994954174	Bacteria.Firmicutes.Clostridia.Clostridiales.Lachnospiraceae.Lachnospiraceae_ND3007_group	PCP4L1
415741	ENSG00000248485	rs4609448	0.175196388	0.158376759	0.626237214	0.738695251	-0.266472309	0.396223495	0.042740433	0.037543659	0.19441196	0.277669069	0.087340206	0.112066814	0.257469051	0.117528502	0.962969945	0.933837527	Bacteria.Firmicutes.Bacilli	PCP4L1
415742	ENSG00000248485	rs4609448	0.97590485	0.095716132	0.164922205	0.936208747	0.005903175	0.414430188	0.095687698	-0.008169688	0.194696532	0.24514732	0.068127982	0.101681015	0.534286899	0.072754622	0.999858829	0.957723236	Bacteria.Proteobacteria.Betaproteobacteria.Neisseriales.Neisseriaceae.Eikenella	PCP4L1
415743	ENSG00000248485	rs4609448	0.616474181	0.051104854	0.336805597	0.990421131	-0.08799744	0.419086558	-0.062425909	0.001127895	0.174850598	0.210881319	0.064512853	0.09358654	0.414139474	0.041485206	0.896362991	0.999825846	Bacteria.Firmicutes.Clostridia.Clostridiales.Ruminococcaceae.Subdoligranulum	PCP4L1
415744	ENSG00000248485	rs4609448	0.757854612	0.02717672	0.262756348	0.368116217	-0.054914258	0.548886301	-0.088347877	-0.12705799	0.177370956	0.242866679	0.078205046	0.14019173	0.400651157	0.030821618	0.890411299	0.912757371	Bacteria.Firmicutes.Clostridia.Clostridiales.Lachnospiraceae.Blautia	PCP4L1
415745	ENSG00000248485	rs4609448	0.145101145	0.024185465	0.705037445	0.784043944	-0.223442066	0.481695893	-0.026418138	0.024822286	0.151509529	0.20869794	0.069485072	0.090200875	0.10048026	0.010521449	0.604990345	0.99494219	Bacteria.Firmicutes.Clostridia.Clostridiales.Lachnospiraceae.Lachnospira	PCP4L1
415746	ENSG00000248485	rs4609448	0.100704358	0.007456276	0.416523235	0.132776101	-0.273468398	0.711774563	-0.046027665	0.160182039	0.164234538	0.257679855	0.056290076	0.10522142	0.120584983	0.009768334	0.979476281	0.998439902	Bacteria.Verrucomicrobia.Verrucomicrobiae.Verrucomicrobiales.Verrucomicrobiaceae.Akkermansia	PCP4L1
415747	ENSG00000248485	rs4609448	0.157279304	0.023782618	0.256955574	0.276951109	-0.19676504	0.466773629	0.064393455	-0.107985818	0.137521528	0.201632479	0.056304289	0.098491638	0.098568977	0.012362567	0.828877047	0.84955966	Bacteria.Fusobacteria.Fusobacteriia.Fusobacteriales	PCP4L1
415748	ENSG00000248485	rs4609448	0.095221002	0.021144802	0.383237641	0.410228164	-0.308119862	0.614199912	-0.066691176	0.107432871	0.181983712	0.259955874	0.075967695	0.129618324	0.114988011	0.016671659	0.788458363	0.981481548	Bacteria.Firmicutes.Clostridia.Clostridiales.Lachnospiraceae.Eubacterium_eligens_group	PCP4L1
415749	ENSG00000248485	rs4609448	0.210152406	0.018867193	0.034033367	0.173804282	-0.172033683	0.478675434	-0.120835818	0.139944352	0.135923984	0.198751884	0.055803207	0.101766116	0.110550939	0.009824445	0.828908575	0.830839378	Bacteria.Bacteroidetes.Bacteroidia.Bacteroidales.Rikenellaceae.Alistipes	PCP4L1
415750	ENSG00000248485	rs4609448	0.351656407	0.097822496	0.900961138	0.960788361	-0.225325784	0.479147681	-0.012186402	0.006897208	0.24018905	0.285263074	0.097542471	0.139749118	0.45015799	0.117549651	0.999697332	0.930357027	Bacteria.Firmicutes.Clostridia.Clostridiales.Ruminococcaceae.Ruminococcaceae_UCG_013	PCP4L1
415751	ENSG00000248485	rs4609448	0.250084096	0.091979425	0.898069813	0.997752555	-0.217633157	0.466299254	-0.007835477	0.000280279	0.187531635	0.272641304	0.0609282	0.099122173	0.269055669	0.076146917	0.88156284	0.996054477	Bacteria.Bacteroidetes.Bacteroidia.Bacteroidales.Prevotellaceae.Prevotella_9	PCP4L1
415752	ENSG00000248485	rs4609448	0.241640403	0.879531283	0.902560003	0.073168792	-0.190901086	0.045351626	-0.007334636	0.200968147	0.161551423	0.298050281	0.05967632	0.110345294	0.229899902	0.290666383	0.841142536	0.835595125	Bacteria.Proteobacteria.Betaproteobacteria	PCP4L1
415753	ENSG00000248485	rs4609448	0.207979913	0.158563095	0.824516068	0.646617433	-0.222593856	0.380132946	0.018582733	0.052620117	0.175024287	0.266514107	0.083466465	0.114240633	0.246396235	0.089924156	0.99152666	0.975114706	Bacteria.Firmicutes.Bacilli.Lactobacillales	PCP4L1
415754	ENSG00000248485	rs4609448	0.056190562	0.23956056	0.21939497	0.842070354	-0.329124354	0.370212918	-0.088492215	-0.026255526	0.169277407	0.311898198	0.071358692	0.131248446	0.101033156	0.135926282	0.644383707	0.940986664	Bacteria.Bacteroidetes.Bacteroidia.Bacteroidales.Porphyromonadaceae.Odoribacter	PCP4L1
415755	ENSG00000248485	rs4609448	0.227706525	0.037478339	0.599125344	0.965507014	-0.179091688	0.452270176	0.02619167	0.003794971	0.147062997	0.212931425	0.049582033	0.087419624	0.125140065	0.017301112	0.776791972	0.998729221	Bacteria.Proteobacteria.Betaproteobacteria.Burkholderiales.Alcaligenaceae.Sutterella	PCP4L1
415756	ENSG00000248485	rs4609448	0.35196185	0.047465805	0.972366052	0.64079348	-0.200127786	0.51979554	0.002600853	-0.068306594	0.213465158	0.257273074	0.074791749	0.145710594	0.351720423	0.04803103	0.903127196	0.902660525	Bacteria.Firmicutes.Negativicutes.Selenomonadales.Veillonellaceae	PCP4L1
415757	ENSG00000248485	rs4609448	0.14512259	0.153646042	0.997559849	0.270625129	-0.205995803	0.327892894	0.000231705	-0.14098739	0.139687299	0.227131037	0.075472213	0.126891708	0.1184639	0.048465816	0.759330399	0.806949832	Bacteria.Firmicutes.Clostridia.Clostridiales.Peptostreptococcaceae	PCP4L1
415758	ENSG00000248485	rs4609448	0.35606043	0.065398755	0.47790069	0.965768895	-0.147131687	0.458493164	0.042915659	-0.00448356	0.158288316	0.244634548	0.060122055	0.104072374	0.203025683	0.038223583	0.715270352	0.998995596	Bacteria.Firmicutes.Negativicutes.Selenomonadales.Acidaminococcaceae.Phascolarctobacterium	PCP4L1
415759	ENSG00000248485	rs4609448	0.251857319	0.033306016	0.491633212	0.69692438	-0.168909833	0.44850344	0.059979199	-0.039834855	0.146098587	0.206247074	0.086721595	0.101825763	0.146088295	0.016469269	0.89797595	0.997132292	Bacteria.Firmicutes.Bacilli.Bacillales	PCP4L1
415760	ENSG00000248485	rs4609448	0.402312877	0.05002389	0.574812838	0.651943478	-0.148357154	0.558291422	-0.035666518	-0.042664568	0.175984493	0.279575776	0.063258033	0.094149245	0.287674309	0.034540844	0.707218286	0.955972809	Bacteria.Firmicutes.Clostridia.Clostridiales.Lachnospiraceae.Lachnoclostridium	PCP4L1
415761	ENSG00000248485	rs4609448	0.270768684	0.095557047	0.105975297	0.830795809	-0.15222968	0.358773834	-0.142138567	-0.032517973	0.137051455	0.212121027	0.086705069	0.151569019	0.137388485	0.031757959	0.999276643	0.988728768	Bacteria.Firmicutes.Clostridia.Clostridiales.Ruminococcaceae.Ruminiclostridium_5	PCP4L1
415762	ENSG00000248485	rs4609448	0.107988928	0.018742399	0.284422815	0.278604007	-0.231417884	0.488860526	-0.059204702	0.085111307	0.141994911	0.20275827	0.054852428	0.077898203	0.084021831	0.01121349	0.886764336	0.832232238	Bacteria.Proteobacteria.Betaproteobacteria.Burkholderiales.Alcaligenaceae.Parasutterella	PCP4L1
415763	ENSG00000248485	rs4609448	0.810332233	0.44139079	0.26155326	0.08709593	-0.048633154	0.195326335	0.087742289	-0.183298292	0.201817434	0.25216751	0.07747148	0.105516175	0.505990372	0.20930821	0.709473091	0.996502544	Bacteria.Firmicutes.Clostridia.Clostridiales.Family_XI	PCP4L1
415764	ENSG00000248485	rs4609448	0.93015039	0.200488376	0.053861101	0.304150303	0.015338646	0.295748067	0.20415777	-0.172819415	0.174310694	0.228678905	0.103973101	0.166852104	0.465019626	0.088033878	0.999739884	0.870820978	Bacteria.Actinobacteria.Coriobacteriia.Coriobacteriales.Coriobacteriaceae	PCP4L1
415765	ENSG00000248485	rs4609448	0.258175886	0.113301971	0.922706892	0.664416338	-0.190209548	0.401262561	-0.008352457	0.049135571	0.166746525	0.249979609	0.085752436	0.112744612	0.248385562	0.062360982	0.980868542	0.989769364	Bacteria.Firmicutes.Bacilli.Lactobacillales.Streptococcaceae.Streptococcus	PCP4L1
415766	ENSG00000248485	rs4609448	0.167640374	0.075273859	0.842745174	0.582308386	-0.194054579	0.402744035	-0.015203165	-0.072084137	0.139065996	0.22278857	0.076329501	0.130402318	0.105911548	0.03208425	0.999670759	0.996530704	Bacteria.Firmicutes.Clostridia.Clostridiales.Ruminococcaceae.Flavonifractor	PCP4L1
415767	ENSG00000248485	rs4609448	0.125031583	0.023967887	0.268949802	0.281605259	-0.21310419	0.463105001	-0.067094949	-0.099371996	0.137129466	0.200322306	0.060174056	0.091524845	0.079029721	0.013498373	0.998277807	0.999325446	Bacteria.Bacteroidetes.Bacteroidia.Bacteroidales.Porphyromonadaceae.Parabacteroides	PCP4L1
415768	ENSG00000248485	rs4609448	0.78997989	0.973651201	0.339452011	0.196904652	0.092725421	-0.013892521	-0.063013185	0.107184482	0.346719444	0.41899536	0.065480042	0.082210069	0.934126163	0.737436955	0.999973618	0.989705988	Bacteria.Bacteroidetes.Bacteroidia.Bacteroidales.Bacteroidaceae.Bacteroides	PCP4L1
415769	ENSG00000248485	rs4609448	0.227417582	0.039356353	0.529203273	0.71418999	-0.175754188	0.445136214	0.049166609	-0.045368345	0.144231688	0.211683269	0.07771944	0.123338226	0.142036019	0.019103567	0.944382312	0.998755611	Bacteria.Actinobacteria.Actinobacteria.Bifidobacteriales.Bifidobacteriaceae	PCP4L1
415770	ENSG00000248485	rs4609448	0.276463139	0.125116245	0.882331204	0.912545566	-0.222207984	0.448581232	-0.011183747	-0.013192724	0.20246364	0.28872148	0.075261953	0.119654693	0.277070723	0.099847203	0.774807462	0.998431627	Bacteria.Firmicutes.Clostridia.Clostridiales.Ruminococcaceae.Ruminococcus_1	PCP4L1
415771	ENSG00000248485	rs4609448	0.101386321	0.01976051	0.254283469	0.466371346	-0.239640338	0.48536535	0.071952203	-0.105486728	0.144212817	0.203088133	0.062557293	0.143968533	0.100950153	0.01087593	0.977260763	0.957471633	Bacteria.Firmicutes.Negativicutes.Selenomonadales.Veillonellaceae.Veillonella	PCP4L1
415772	ENSG00000248485	rs4609448	0.887773396	0.199435251	0.036767722	0.298701477	0.024207089	0.292461345	0.223479906	-0.179083796	0.170861182	0.225601948	0.104808316	0.170946251	0.453063702	0.085024833	0.999005033	0.909856934	Bacteria.Actinobacteria.Coriobacteriia.Coriobacteriales	PCP4L1
415773	ENSG00000248485	rs4609448	0.233749073	0.052553942	0.318781005	0.613991871	-0.166059443	0.406283813	-0.06631946	-0.051750844	0.138159978	0.205745369	0.066011149	0.10210768	0.127969444	0.020134734	0.998525812	0.997174658	Bacteria.Proteobacteria.Deltaproteobacteria.Desulfovibrionales.Desulfovibrionaceae	PCP4L1
415774	ENSG00000248485	rs4609448	0.059275228	0.03344343	0.211447393	0.971314041	-0.297807194	0.474242412	0.063898464	0.002619198	0.155124941	0.21825911	0.05063146	0.072555925	0.081313767	0.020320292	0.999492402	0.999741582	Bacteria.Proteobacteria.Gammaproteobacteria.Enterobacteriales.Enterobacteriaceae.Escherichia_Shigella	PCP4L1
415775	ENSG00000248485	rs4609448	0.313069156	0.077307811	0.801921403	0.989216981	-0.174914196	0.466115026	-0.017633563	0.001404542	0.172042354	0.259678497	0.07000522	0.103526291	0.272309399	0.056304135	0.642472259	0.976973979	Bacteria.Firmicutes.Clostridia.Clostridiales.Lachnospiraceae.Anaerostipes	PCP4L1
415776	ENSG00000248485	rs4609448	0.746238779	0.112688274	0.060905017	0.109662787	-0.051336985	0.336355175	0.129946628	-0.149369871	0.157968954	0.209179712	0.068131955	0.092094801	0.381442631	0.056267501	0.778556834	0.837408374	Bacteria.Proteobacteria.Gammaproteobacteria.Pseudomonadales.Pseudomonadaceae.Pseudomonas	PCP4L1
415777	ENSG00000248485	rs4609448	0.649057588	0.480944276	0.5845089	0.200490079	-0.103142628	0.20761792	0.050324856	-0.186542591	0.225600338	0.292888656	0.091574071	0.144239384	0.538637405	0.279682262	0.99991226	0.982046009	Bacteria.Actinobacteria.Coriobacteriia.Coriobacteriales.Coriobacteriaceae.Collinsella	PCP4L1
415778	ENSG00000248485	rs4609448	0.056036043	0.14206473	0.224002743	0.691700562	-0.369714801	0.415292763	0.100459685	0.061348147	0.190031281	0.279435429	0.081830343	0.154017696	0.12094336	0.126352088	0.792917082	0.861536199	Bacteria.Firmicutes.Erysipelotrichia.Erysipelotrichales.Erysipelotrichaceae	PCP4L1
415779	ENSG00000248485	rs4609448	0.25583889	0.08595732	0.915147754	0.895020438	-0.21229493	0.451772836	-0.007963498	-0.015758281	0.185186528	0.259103826	0.074450928	0.118955827	0.193659273	0.052014022	0.96561126	0.998819627	Bacteria.Firmicutes.Clostridia.Clostridiales.Ruminococcaceae.Ruminococcaceae_UCG_003	PCP4L1
415780	ENSG00000248485	rs4609448	0.253862354	0.035840129	0.920166484	0.912630874	-0.189854722	0.473954048	0.007449222	0.010515688	0.164917307	0.22113703	0.074037533	0.09546816	0.185962786	0.026279354	0.992687066	0.998719086	Bacteria.Firmicutes.Bacilli.Bacillales.Family_XI.Gemella	PCP4L1
415781	ENSG00000248485	rs4609448	0.200943498	0.412321512	0.670688742	0.420417685	-0.281954837	0.265470855	-0.032551185	-0.09846065	0.218236954	0.321736106	0.076207241	0.12143072	0.295164842	0.258453336	0.998896274	0.99087052	Bacteria.Proteobacteria.Deltaproteobacteria.Desulfovibrionales.Desulfovibrionaceae.Desulfovibrio	PCP4L1
415782	ENSG00000248485	rs4609448	0.357258479	0.105768829	0.962417439	0.738547006	-0.206106261	0.559241182	-0.004064808	0.044794866	0.222291518	0.340933408	0.08593281	0.133632714	0.410060044	0.112561685	0.970853663	0.997513341	Bacteria.Firmicutes.Clostridia.Clostridiales.Lachnospiraceae.Eubacterium_xylanophilum_group	PCP4L1
415783	ENSG00000248485	rs4609448	0.67855902	0.049764035	0.263871125	0.977077202	-0.071878474	0.444720749	0.06644341	-0.002366726	0.172658625	0.222442571	0.058954164	0.082051973	0.427512827	0.041300077	0.99714486	0.996602117	Bacteria.Firmicutes.Clostridia.Clostridiales.Clostridiaceae_1.Clostridium_sensu_stricto_1	PCP4L1
415784	ENSG00000248485	rs4609448	0.170498417	0.053368031	0.974456601	0.709549688	-0.197588978	0.431617428	-0.002060754	0.02954045	0.142565609	0.219347456	0.064112305	0.078964668	0.098829188	0.025931101	0.959456661	0.992379592	Bacteria.Proteobacteria.Gammaproteobacteria.Pasteurellales.Pasteurellaceae	PCP4L1
415785	ENSG00000248485	rs4609448	0.309310597	0.021379084	0.242673369	0.774953773	-0.146430836	0.520774406	-0.076646362	-0.0304847	0.14290337	0.220829914	0.065006493	0.106183779	0.161314861	0.013125502	0.999694213	0.908466096	Bacteria.Firmicutes.Clostridia.Clostridiales.Lachnospiraceaencultured	PCP4L1
415786	ENSG00000248485	rs4609448	0.234356903	0.054253301	0.409552609	0.557365996	-0.166738965	0.404287472	-0.056014779	-0.060683737	0.138907718	0.206240792	0.067484173	0.102887756	0.128448585	0.021947638	0.997604342	0.996621608	Bacteria.Proteobacteria.Deltaproteobacteria	PCP4L1
415787	ENSG00000248485	rs4609448	0.537549253	0.028167442	0.638122787	0.313804046	-0.125200213	0.66468603	0.033866881	0.124967921	0.20199752	0.296055496	0.07166957	0.123104409	0.461600425	0.033907247	0.999985325	0.999758873	Bacteria.Firmicutes.Clostridia.Clostridiales.Ruminococcaceae.Ruminococcaceae_UCG_014	PCP4L1
415788	ENSG00000248485	rs4609448	0.124367148	0.013024567	0.425323187	0.141972933	-0.31293205	0.882701669	-0.067575162	0.224213409	0.201006104	0.345702705	0.084230472	0.150829749	0.269577449	0.033646862	0.948905015	0.966332496	Bacteria.Firmicutes.Clostridia.Clostridiales.Ruminococcaceae.Ruminococcaceae_NK4A214_group	PCP4L1
415789	ENSG00000248485	rs4609448	0.762767737	0.794526203	0.523292917	0.754560919	0.188747539	0.209875293	-0.066489468	0.044136922	0.622686044	0.802552056	0.103606655	0.140583771	0.997454612	0.878537988	0.997650199	0.999159905	Bacteria.Firmicutes.Clostridia.Clostridiales	PCP4L1
415790	ENSG00000248485	rs4609448	0.508473308	0.8550858	0.06613985	0.094922688	0.157993173	0.055305304	0.179479609	-0.233421609	0.23762316	0.301620312	0.096033549	0.137737942	0.475432409	0.418476082	0.998891856	0.999590371	Bacteria.Firmicutes.Bacilli.Bacillales.Staphylococcaceae.Staphylococcus	PCP4L1
415791	ENSG00000248485	rs4609448	0.249482352	0.758157469	0.691374619	0.067570176	-0.177431713	0.087170814	-0.022955199	0.203551555	0.15269442	0.281922636	0.057565977	0.109501444	0.206623445	0.254688704	0.763934201	0.911334407	Bacteria.Proteobacteria.Betaproteobacteria.Burkholderiales	PCP4L1
415792	ENSG00000248485	rs4609448	0.603701669	0.180735505	0.464786587	0.744400818	-0.100934821	0.394295123	0.046864429	-0.037271116	0.193499281	0.291417766	0.063732946	0.113831993	0.449329187	0.138367681	0.981446852	0.946234759	Bacteria.Proteobacteria.Gammaproteobacteria.Enterobacteriales.Enterobacteriaceae.Citrobacter	PCP4L1
415793	ENSG00000248485	rs4609448	0.206804527	0.043246458	0.259979273	0.662096955	-0.177852992	0.434288304	-0.060006121	0.042185474	0.139479053	0.210653101	0.052805674	0.09608826	0.122106971	0.018549336	0.690104282	0.852880543	Bacteria.Firmicutes.Negativicutes.Selenomonadales.Veillonellaceae.Dialister	PCP4L1
415794	ENSG00000248485	rs4609448	0.313006218	0.024676895	0.261439643	0.822461787	-0.14606496	0.485738292	-0.079272748	-0.027570779	0.143647949	0.211203932	0.069976519	0.122379971	0.171281825	0.015756846	0.920183094	0.956376381	Bacteria.Firmicutes.Clostridia.Clostridiales.Lachnospiraceae.Fusicatenibacter	PCP4L1
415795	ENSG00000248485	rs4609448	0.749412577	0.460051131	0.348075325	0.549819974	-0.064364877	0.289721554	0.090525905	-0.109872757	0.200656452	0.389840939	0.095777964	0.182765962	0.568574807	0.260571413	0.99792254	0.986607256	Bacteria.Firmicutes.Clostridia.Clostridiales.Family_XIII.Family_XIII_AD3011_group	PCP4L1
415796	ENSG00000248485	rs4609448	0.887501403	0.060033046	0.057963977	0.580740826	0.024936587	0.404147984	0.10253811	-0.035285106	0.175581753	0.211160627	0.053126671	0.063566865	0.504597999	0.049210481	0.86527713	0.998607976	Bacteria.Firmicutes.Clostridia.Clostridiales.Lachnospiraceae.Tyzzerella_4	PCP4L1
415797	ENSG00000248485	rs4609448	0.314523805	0.027626158	0.727090842	0.640036705	-0.162593911	0.49207704	0.026614493	0.06179514	0.160409604	0.218388606	0.075931193	0.13152178	0.218950899	0.019455098	0.991744893	0.887089199	Bacteria.Firmicutes.Bacilli.Lactobacillales.Carnobacteriaceae	PCP4L1
415798	ENSG00000248485	rs4609448	0.645515997	0.119533823	0.264487501	0.87072556	-0.080250486	0.571060644	0.109867258	0.031033828	0.173645461	0.362002086	0.097610543	0.189947851	0.458435916	0.08708282	0.998820086	0.961415255	Bacteria.Firmicutes.Clostridia.Clostridiales.Family_XIII	PCP4L1
415799	ENSG00000248485	rs4609448	0.05397614	0.140060561	0.215197677	0.698400768	-0.373279837	0.417558309	0.102295562	0.059864178	0.190197079	0.279523212	0.081731193	0.153813624	0.118649613	0.127353252	0.792086065	0.862305464	Bacteria.Firmicutes.Erysipelotrichia.Erysipelotrichales	PCP4L1
415800	ENSG00000248485	rs4609448	0.737429083	0.402144329	0.578246077	0.641171075	-0.084800572	0.318524645	0.055252822	-0.071995136	0.251859285	0.377704841	0.098884866	0.153753088	0.675334739	0.384896286	0.834099379	0.936167976	Bacteria.Firmicutes.Clostridia.Clostridiales.Ruminococcaceae.Anaerotruncus	PCP4L1
415801	ENSG00000248485	rs4609448	0.510338523	0.048580495	0.071787239	0.074192263	-0.098249556	0.403301902	0.131268186	-0.159585665	0.148422746	0.200643533	0.071718679	0.087942934	0.206740852	0.018358583	0.952395074	0.90903918	Bacteria.Proteobacteria.Gammaproteobacteria.Pseudomonadales	PCP4L1
415802	ENSG00000248485	rs4609448	0.956550584	0.948331292	0.712017268	0.718682526	0.035784067	0.071558928	-0.039479221	0.066800179	0.654268055	1.100006004	0.10648009	0.184638041	0.999435429	0.999772384	0.999968393	0.999515331	Bacteria.Firmicutes	PCP4L1
415803	ENSG00000248485	rs4609448	0.200814039	0.206378348	0.690887904	0.199858968	-0.188608122	0.30275367	-0.021297659	0.120709866	0.145942813	0.237205308	0.053320508	0.093203383	0.156258562	0.090804092	0.798721705	0.903691462	Bacteria.Proteobacteria.Betaproteobacteria.Burkholderiales.Alcaligenaceae	PCP4L1
415804	ENSG00000248485	rs4609448	0.041772517	0.011944508	0.036074064	0.203433385	-0.292949781	0.576913961	0.191022304	-0.173680402	0.14105485	0.223051158	0.089243346	0.135184352	0.044489412	0.007674356	0.573819581	0.902183543	Bacteria.Actinobacteria.Actinobacteria	PCP4L1
415805	ENSG00000248485	rs4609448	0.312501763	0.60049937	0.127934566	0.095055839	0.477573745	-0.239770854	-0.131172566	0.147166603	0.469177854	0.455613747	0.085067932	0.086876146	0.919593891	0.652218324	0.997675757	0.924386311	Bacteria.Bacteroidetes	PCP4L1
415806	ENSG00000248485	rs4609448	0.311401686	0.599639411	0.127308745	0.094767221	0.478553933	-0.240309817	-0.13137368	0.147288133	0.469064723	0.455559854	0.085055947	0.086870318	0.919841614	0.654498126	0.997187614	0.921529413	Bacteria.Bacteroidetes.Bacteroidia.Bacteroidales	PCP4L1
415807	ENSG00000248485	rs4609448	0.361765389	0.033895928	0.161862428	0.938998167	-0.132499061	0.450928455	-0.099354385	0.008363707	0.144259661	0.208077543	0.070218654	0.108865958	0.163916102	0.016837995	0.997117901	0.95817688	Bacteria.Firmicutes.Clostridia.Clostridiales.Lachnospiraceae.Eubacterium_hallii_group	PCP4L1
415808	ENSG00000248485	rs4609448	0.158755776	0.039896746	0.929683829	0.849931383	-0.202361741	0.449067693	0.005704802	0.014422703	0.141944032	0.21415688	0.064398936	0.075924394	0.099306477	0.020980547	0.942321429	0.995634428	Bacteria.Proteobacteria.Gammaproteobacteria.Pasteurellales.Pasteurellaceae.Haemophilus	PCP4L1
415809	ENSG00000248485	rs4609448	0.101972353	0.029996236	0.369037344	0.420102838	-0.23688116	0.574119443	-0.065174204	0.115789248	0.142801872	0.258749336	0.072050464	0.142704739	0.092408498	0.015810262	0.998043854	0.98261409	Bacteria.Firmicutes.Clostridia.Clostridiales.Ruminococcaceaencultured	PCP4L1
415810	ENSG00000248485	rs4609448	0.241099177	0.014062636	0.786604928	0.290156035	-0.181972961	0.625845847	0.013821923	0.102485332	0.153817044	0.247977965	0.050845385	0.096097625	0.145710218	0.010230673	0.955858825	0.966245262	Bacteria.Firmicutes.Clostridia.Clostridiales.Lachnospiraceae.Tyzzerella	PCP4L1
415811	ENSG00000248485	rs4609448	0.125685056	0.021216105	0.394858497	0.774179471	-0.219961702	0.494231876	-0.059453792	0.031428853	0.141791679	0.209300565	0.069413427	0.109086415	0.081398178	0.011800285	0.984086407	0.997201293	Bacteria.Firmicutes.Clostridia.Clostridiales.Lachnospiraceae.Coprococcus_1	PCP4L1
415812	ENSG00000248485	rs4609448	0.19853513	0.990185064	0.373359764	0.489524739	-0.552793186	0.007686977	0.09328585	0.096940225	0.425554873	0.622481788	0.104069985	0.139479872	0.680577626	0.697239762	0.999330493	0.996754281	Bacteria.Proteobacteria	PCP4L1
415813	ENSG00000248485	rs4609448	0.925262231	0.12026564	0.511618205	0.744192344	-0.026931279	0.552310029	-0.049916181	-0.031935558	0.285979719	0.35082157	0.075636396	0.097453903	0.867580604	0.212573381	0.998803525	0.997226571	Bacteria.Firmicutes.Clostridia.Clostridiales.Lachnospiraceae.Eubacterium_rectale_group	PCP4L1
415814	ENSG00000248485	rs4609448	0.230033134	0.1158241	0.969336829	0.688479864	-0.202832247	0.402429526	0.003291971	0.045504471	0.167401804	0.252491039	0.08530988	0.112994425	0.247555963	0.064239629	0.996111668	0.990815022	Bacteria.Firmicutes.Bacilli.Lactobacillales.Streptococcaceae	PCP4L1
415815	ENSG00000248485	rs4609448	0.48024223	0.502126002	0.826825952	0.47024382	-0.165751082	0.245564416	-0.011487432	0.060653704	0.233451484	0.363847099	0.052296919	0.083507054	0.545789612	0.392838547	0.98970845	0.908507097	Bacteria.Firmicutes.Clostridia.Clostridiales.Ruminococcaceae.Faecalibacterium	PCP4L1
415816	ENSG00000248485	rs4609448	0.109595157	0.174228565	0.371820046	0.818634463	-0.364415588	0.432053528	-0.071545763	-0.028518481	0.224638745	0.314499187	0.079558444	0.123868389	0.202812597	0.155364775	0.999878354	0.998275086	Bacteria.Bacteroidetes.Bacteroidia.Bacteroidales.Porphyromonadaceae.Barnesiella	PCP4L1
415817	ENSG00000248485	rs4609448	0.165540585	0.02481456	0.229354525	0.251363674	-0.192821783	0.462581939	0.068235277	-0.113334689	0.137489746	0.20133526	0.056233143	0.097925804	0.103419725	0.012547484	0.830403141	0.824333737	Bacteria.Fusobacteria.Fusobacteriia.Fusobacteriales.Fusobacteriaceae.Fusobacterium	PCP4L1
415818	ENSG00000248485	rs4609448	0.040248827	0.049776546	0.135677381	0.913643604	-0.340769605	0.467545285	0.077531763	0.008664286	0.162807478	0.233872251	0.051317212	0.079586189	0.074851599	0.036371154	0.997282517	0.999171204	Bacteria.Proteobacteria.Gammaproteobacteria.Enterobacteriales.Enterobacteriaceae	PCP4L1
415819	ENSG00000248485	rs4609448	0.163093305	0.023665079	0.76541712	0.61650159	-0.195678986	0.471009791	-0.016845634	-0.044825551	0.138707918	0.203284608	0.056221863	0.089075148	0.107848779	0.010173822	0.817545874	0.921837975	Bacteria.Firmicutes.Clostridia.Clostridiales.Lachnospiraceae.Lachnospiraceae_NK4A136_group	PCP4L1
415820	ENSG00000248485	rs4609448	0.100657644	0.019819841	0.415639667	0.36714189	-0.276209886	0.610816859	-0.046575668	0.098249426	0.165857732	0.255708449	0.056851851	0.108183635	0.123309651	0.019133864	0.959597159	0.99789802	Bacteria.Verrucomicrobia	PCP4L1
415821	ENSG00000248485	rs4609448	0.857063277	0.132556927	0.010414543	0.055560654	-0.026913472	0.313196307	0.151039338	-0.172284759	0.148832594	0.205616006	0.057247613	0.088376838	0.406098602	0.054033698	0.858670885	0.979585985	Bacteria.Firmicutes.Erysipelotrichia.Erysipelotrichales.Erysipelotrichaceae.Erysipelatoclostridium	PCP4L1
415822	ENSG00000248485	rs4609448	0.149714698	0.041707689	0.817257811	0.909649794	-0.207744552	0.452614526	-0.013837793	-0.011243668	0.142507012	0.217861822	0.059642644	0.098695117	0.093646263	0.020802493	0.968802863	0.997181136	Bacteria.Bacteroidetes.Bacteroidia.Bacteroidales.Prevotellaceae	PCP4L1
415823	ENSG00000248485	rs4609448	0.588671068	0.952667214	0.269914972	0.115642607	-0.09437552	0.020971389	0.071894418	-0.223697419	0.173656266	0.351944358	0.064609779	0.140280254	0.422071446	0.358124165	0.81265802	0.940377436	Bacteria.Firmicutes.Erysipelotrichia.Erysipelotrichales.Erysipelotrichaceae.Clostridium_innocuum_group	PCP4L1
415824	ENSG00000248485	rs4609448	0.150752988	0.074643147	0.509359395	0.774309014	-0.307218354	0.52902718	-0.054264004	0.034585717	0.211289209	0.291996308	0.081784977	0.120114444	0.260523491	0.083089096	0.981084248	0.998600531	Bacteria.Firmicutes.Clostridia.Clostridiales.Ruminococcaceae.Ruminiclostridium_6	PCP4L1
415825	ENSG00000248485	rs4609448	0.3930015	0.142639902	0.819238421	0.979559643	-0.266532736	0.484357685	0.023253221	0.004110446	0.309955737	0.326384685	0.101342597	0.159816482	0.556560051	0.214747343	0.938724761	0.94372401	Bacteria.Firmicutes.Negativicutes.Selenomonadales	PCP4L1
415826	ENSG00000248485	rs4609448	0.238993197	0.040575216	0.480590107	0.691774103	-0.17172003	0.443157088	0.054666625	-0.04826212	0.144494774	0.212081365	0.077056283	0.121195059	0.152723771	0.017903982	0.882402079	0.993111591	Bacteria.Actinobacteria.Actinobacteria.Bifidobacteriales.Bifidobacteriaceae.Bifidobacterium	PCP4L1
415827	ENSG00000248485	rs4609448	0.295676549	0.014202703	0.990631325	0.192924756	-0.201159151	0.701913445	0.000833128	0.15615545	0.190809806	0.278541506	0.070679418	0.118693833	0.281872417	0.0219756	0.902702033	0.967801773	Bacteria.Firmicutes.Clostridia.Clostridiales.Ruminococcaceae.Ruminococcus_2	PCP4L1
415828	ENSG00000248485	rs4609448	0.746755099	0.448741252	0.489426988	0.151427517	-0.078654801	0.208935705	0.062572132	-0.173803785	0.242540002	0.27414835	0.090009917	0.119734041	0.561794898	0.28041883	0.997947728	0.9977362	Bacteria.Actinobacteria.Actinobacteria.Micrococcales	PCP4L1
415829	ENSG00000248485	rs4609448	0.030953433	0.128607051	0.102500775	0.806459299	-0.506680926	0.498061577	0.112587203	-0.020987378	0.229723766	0.323582347	0.06797908	0.085315406	0.157954174	0.119371179	0.996566686	0.997858307	Bacteria.Proteobacteria.Gammaproteobacteria	PCP4L1
415830	ENSG00000248485	rs4609448	0.647111607	0.382348772	0.297841012	0.227309941	-0.082249994	0.240004503	0.064190133	-0.126635055	0.178837187	0.272875065	0.061163404	0.103898011	0.381193049	0.212129197	0.595381061	0.818120811	Bacteria.Firmicutes.Clostridia.Clostridiales.Lachnospiraceae.Lachnospiraceae_UCG_010	PCP4L1
415831	ENSG00000248485	rs4609448	0.212114188	0.054107699	0.615087955	0.796467707	-0.29773142	0.523696185	0.037972552	-0.021945213	0.236263263	0.266988999	0.075155063	0.084736513	0.32518311	0.064905436	0.9994853	0.999502343	Bacteria.Firmicutes.Clostridia.Clostridiales.Lachnospiraceae.Ruminococcus_gnavus_group	PCP4L1
415832	ENSG00000248485	rs4609448	0.899629922	0.200925063	0.415610639	0.951746191	-0.031131426	0.428509001	0.069262698	-0.007724235	0.245859786	0.331658163	0.084539127	0.12715179	0.591363738	0.167940118	0.997594253	0.968948848	Bacteria.Firmicutes.Erysipelotrichia.Erysipelotrichales.Erysipelotrichaceae.Faecalitalea	PCP4L1
415833	ENSG00000248485	rs4609448	0.046846518	0.110234189	0.159006777	0.950201061	-0.456275589	0.502734015	-0.142173661	0.008833693	0.225182099	0.310471932	0.0997869	0.140897462	0.134649546	0.1158843	0.722632096	0.908191351	Bacteria.Firmicutes.Clostridia.Clostridiales.Ruminococcaceae.Ruminiclostridium_9	PCP4L1
415834	ENSG00000248485	rs4609448	0.829479753	0.312700933	0.062177458	0.21726457	0.040571342	0.260607987	-0.142805677	0.13526317	0.187623919	0.256132655	0.075251698	0.108564577	0.487004607	0.196347184	0.99759175	0.986746924	Bacteria.Firmicutes.Clostridia.Clostridiales.Lachnospiraceae.Lachnospiraceae_UCG_008	PCP4L1
415835	ENSG00000248485	rs4609448	0.668255385	0.979904448	0.352533675	0.319187284	0.193374826	-0.012892951	-0.085484198	0.109754643	0.449185578	0.509888417	0.091290302	0.109336868	0.917100185	0.795783106	0.999135888	0.977096731	Bacteria.Firmicutes.Clostridia.Clostridiales.Ruminococcaceae	PCP4L1
415836	ENSG00000248485	rs4609448	0.3336919	0.037934365	0.661225982	0.830699544	-0.159366107	0.469297064	0.040653071	0.031076513	0.163628574	0.221492726	0.092343604	0.144766597	0.236874239	0.023019607	0.999672451	0.998587032	Bacteria.Firmicutes.Clostridia.Clostridiales.Ruminococcaceae.Butyricicoccus	PCP4L1
415837	ENSG00000248485	rs4609448	0.504672066	0.128505448	0.734567259	0.805195131	-0.142307555	0.552617716	0.030148519	0.036402296	0.212119773	0.358929389	0.088538157	0.146998043	0.501850883	0.1267851	0.998832683	0.995738724	Bacteria.Firmicutes.Clostridia.Clostridiales.Ruminococcaceae.Eubacterium_coprostanoligenes_group	PCP4L1
415838	ENSG00000248485	rs4609448	0.212368079	0.018970592	0.033151873	0.17231005	-0.171179109	0.478027433	-0.121110235	0.140222022	0.135914693	0.198662553	0.055642818	0.101608976	0.11084847	0.009683913	0.814593952	0.84755343	Bacteria.Bacteroidetes.Bacteroidia.Bacteroidales.Rikenellaceae	PCP4L1
415839	ENSG00000248485	rs4609448	0.011197199	0.009749683	0.012277693	0.119865005	-0.397770025	0.698471931	0.244496564	-0.241054309	0.15234377	0.262278159	0.094914335	0.152946595	0.030026134	0.008893216	0.512387432	0.855284784	Bacteria.Actinobacteria	PCP4L1
415840	ENSG00000248485	rs4609448	0.840443486	0.496123215	0.561392186	0.99262055	0.110521984	0.443968605	-0.059945987	0.001192725	0.546776512	0.648648502	0.102686824	0.128463492	0.954184916	0.730673981	0.999826541	0.999832315	Bacteria.Firmicutes.Clostridia.Clostridiales.Lachnospiraceae	PCP4L1
415841	ENSG00000248771	rs7659335	0.010620042	0.001274832	0.047503528	0.009857736	0.545761658	-0.692417199	0.193417668	-0.231153082	0.207435507	0.205564501	0.095748956	0.086933253	0.038971903	0.002980672	0.372520605	0.558998547	Bacteria.Firmicutes.Clostridia.Clostridiales.Christensenellaceae	SMIM31
415842	ENSG00000248771	rs7659335	0.19945475	0.174640381	0.782685459	0.522313411	0.324089255	-0.288975937	0.027167076	-0.053728785	0.250010407	0.210554575	0.098088291	0.083524767	0.214354338	0.098210297	0.95730778	0.997216401	Bacteria.Firmicutes.Clostridia.Clostridiales.Ruminococcaceae.Subdoligranulum	SMIM31
415843	ENSG00000248771	rs7659335	0.315905911	0.056103943	0.072280648	0.396892406	0.209533903	-0.322525583	-0.168834973	0.059660186	0.207314866	0.16582341	0.092407483	0.069956608	0.202167614	0.028102649	0.804027112	0.953590047	Bacteria.Firmicutes.Negativicutes.Selenomonadales.Acidaminococcaceae	SMIM31
415844	ENSG00000248771	rs7659335	0.020935105	0.002841939	0.167643698	0.043489961	0.564797593	-0.653625602	0.146880775	-0.177088039	0.238640779	0.2107015	0.105260507	0.086000286	0.058710594	0.006469018	0.605059831	0.791252401	Bacteria.Bacteroidetes.Bacteroidia.Bacteroidales.Porphyromonadaceae.Odoribacter	SMIM31
415845	ENSG00000248771	rs7659335	0.067284785	0.017128346	0.999421325	0.380419109	0.371221025	-0.410754583	-8.14E-05	0.080778635	0.199486692	0.167877702	0.11180577	0.091468264	0.055461717	0.009990461	0.805411891	0.950422487	Bacteria.Firmicutes.Clostridia.Clostridiales.Lachnospiraceae.Dorea	SMIM31
415846	ENSG00000248771	rs7659335	0.101168804	0.091394616	0.942046398	0.742406305	0.346237318	-0.327954381	-0.009646922	0.036296965	0.208226194	0.191399334	0.132186415	0.109966494	0.082959741	0.035109804	0.918755537	0.997132292	Bacteria.Firmicutes.Bacilli.Bacillales	SMIM31
415847	ENSG00000248771	rs7659335	0.180124554	0.200727302	0.434708234	0.314219124	0.298289188	-0.260845276	-0.051755981	0.06863853	0.220148022	0.20179973	0.065845103	0.067673476	0.205376379	0.109063732	0.99714486	0.996602117	Bacteria.Firmicutes.Clostridia.Clostridiales.Clostridiaceae_1.Clostridium_sensu_stricto_1	SMIM31
415848	ENSG00000248771	rs7659335	0.423056122	0.476080988	0.165664225	0.125314479	0.187388703	-0.156460893	-0.164441107	0.17711015	0.23242885	0.2182847	0.117287957	0.114054808	0.255512769	0.165130109	0.945687051	0.823043084	Bacteria.Firmicutes.Bacilli.Lactobacillales.Carnobacteriaceae.Granulicatella	SMIM31
415849	ENSG00000248771	rs7659335	0.203585816	0.172696203	0.284876082	0.520727868	0.278889615	-0.324326051	-0.077177269	0.047687744	0.217148204	0.235230724	0.071571713	0.073850993	0.243190626	0.115840438	0.799448585	0.941770524	Bacteria.Bacteroidetes.Bacteroidia.Bacteroidales.Prevotellaceae.Prevotella_9	SMIM31
415850	ENSG00000248771	rs7659335	0.177488852	0.222619438	0.362694968	0.172355035	0.296502419	-0.23729141	-0.059617231	0.090088062	0.217487334	0.192704469	0.065035483	0.065287387	0.18977603	0.101306116	0.968603562	0.99999132	Bacteria.Firmicutes.Clostridia.Clostridiales.Clostridiaceae_1	SMIM31
415851	ENSG00000248771	rs7659335	0.109220447	0.071018836	0.82705085	0.594221126	0.336710745	-0.329220581	0.02558256	-0.051284887	0.207336933	0.179370688	0.116619403	0.095793364	0.080335502	0.025300569	0.998525812	0.997174658	Bacteria.Proteobacteria.Deltaproteobacteria.Desulfovibrionales.Desulfovibrionaceae	SMIM31
415852	ENSG00000248771	rs7659335	0.149782045	0.103652366	0.698008136	0.564768395	0.320348236	-0.316477837	0.035187444	-0.043103178	0.219786949	0.191739489	0.090286042	0.074478325	0.109803311	0.03520575	0.998168119	0.97562022	Bacteria.Bacteroidetes.Bacteroidia.Bacteroidales.Porphyromonadaceae	SMIM31
415853	ENSG00000248771	rs7659335	0.061552301	0.020392967	0.997557681	0.542579354	0.394377441	-0.432501827	0.000216424	-0.036360114	0.207306445	0.181930943	0.070432272	0.059398177	0.056700476	0.011077321	0.826515447	0.993577312	Bacteria.Proteobacteria.Betaproteobacteria.Burkholderiales.Alcaligenaceae.Sutterella	SMIM31
415854	ENSG00000248771	rs7659335	0.128358023	0.050796257	0.274273077	0.520204733	0.315929438	-0.337923917	-0.090331682	0.042949363	0.205117942	0.169807893	0.081927175	0.066429321	0.087474273	0.022097299	0.828877047	0.906167351	Bacteria.Fusobacteria.Fusobacteriia.Fusobacteriales	SMIM31
415855	ENSG00000248771	rs7659335	0.085037064	0.039227983	0.832060758	0.4961263	0.359595031	-0.358071407	0.020943836	-0.056697277	0.205617526	0.170164998	0.098367804	0.082836642	0.074317752	0.018440484	0.995339941	0.95533137	Bacteria.Proteobacteria.Deltaproteobacteria.Desulfovibrionales.Desulfovibrionaceae.Bilophila	SMIM31
415856	ENSG00000248771	rs7659335	0.615642348	0.645740279	0.530685366	0.39778068	0.176293435	-0.145208103	-0.081895533	0.101933902	0.34946793	0.31441422	0.129923842	0.119752512	0.512806787	0.353606648	0.998891856	0.999590371	Bacteria.Firmicutes.Bacilli.Bacillales.Staphylococcaceae.Staphylococcus	SMIM31
415857	ENSG00000248771	rs7659335	0.100233115	0.072470047	0.208349066	0.146949713	0.335173692	-0.31584368	0.109505017	-0.110517063	0.20100776	0.172986585	0.086173949	0.075288426	0.069918839	0.027188433	0.945505465	0.804644517	Bacteria.Bacteroidetes.Bacteroidia.Bacteroidales.Rikenellaceae.Alistipes	SMIM31
415858	ENSG00000248771	rs7659335	0.212737185	0.008579654	0.285051928	0.53880385	0.27634061	-0.527420286	0.105430873	0.047613111	0.219591291	0.194573876	0.097809213	0.077057024	0.217450993	0.011884568	0.434679551	0.959220644	Bacteria.Firmicutes.Clostridia.Clostridiales.Lachnospiraceae.Anaerostipes	SMIM31
415859	ENSG00000248771	rs7659335	0.01607066	0.004552457	0.058828536	0.022143754	0.523644588	-0.510346013	-0.211744903	0.204676589	0.211846016	0.173639219	0.110096349	0.087317939	0.032410729	0.00364818	0.977260763	0.740424326	Bacteria.Firmicutes.Negativicutes.Selenomonadales.Veillonellaceae.Veillonella	SMIM31
415860	ENSG00000248771	rs7659335	0.033070622	0.00772108	0.27902049	0.115030668	0.447772565	-0.514106142	-0.123597386	0.153098089	0.205625845	0.186983827	0.113221567	0.095843007	0.038875814	0.005617179	0.997117901	0.9453081	Bacteria.Firmicutes.Clostridia.Clostridiales.Lachnospiraceae.Eubacterium_hallii_group	SMIM31
415861	ENSG00000248771	rs7659335	0.221106155	0.113898564	0.834330615	0.638068754	0.333399645	-0.332326196	-0.019886694	0.036330866	0.269858723	0.207382492	0.094702073	0.076871506	0.177729188	0.048224318	0.965853876	0.979585985	Bacteria.Firmicutes.Erysipelotrichia.Erysipelotrichales.Erysipelotrichaceae.Erysipelatoclostridium	SMIM31
415862	ENSG00000248771	rs7659335	0.169483106	0.051743568	0.540746578	0.948038408	0.295325514	-0.339138201	0.064289536	0.005837976	0.212571656	0.17113401	0.104547413	0.089234977	0.103015711	0.025437945	0.919213845	0.999005681	Bacteria.Proteobacteria.Gammaproteobacteria.Pasteurellales.Pasteurellaceae.Haemophilus	SMIM31
415863	ENSG00000248771	rs7659335	0.020732138	0.013377176	0.110844349	0.410240187	0.491954105	-0.423854596	0.164294689	-0.067731752	0.207518555	0.166669597	0.10164028	0.081720825	0.027789486	0.006789415	0.289676152	0.939549325	Bacteria.Firmicutes.Clostridia.Clostridiales.Lachnospiraceae.Lachnospira	SMIM31
415864	ENSG00000248771	rs7659335	0.168441307	0.048299394	0.58265031	0.846102004	0.297533249	-0.346142203	0.057298692	0.017309498	0.213630133	0.171984543	0.103749257	0.088825557	0.098234222	0.024217305	0.919978938	0.993089508	Bacteria.Proteobacteria.Gammaproteobacteria.Pasteurellales.Pasteurellaceae	SMIM31
415865	ENSG00000248771	rs7659335	0.083218908	0.020874637	0.708308911	0.404872114	0.405630875	-0.460120282	0.037990223	-0.067305163	0.230553463	0.194316367	0.101098731	0.080276976	0.106332249	0.019287132	0.924552171	0.989115288	Bacteria.Firmicutes.Clostridia.Clostridiales.Ruminococcaceae.Ruminococcaceae_UCG_003	SMIM31
415866	ENSG00000248771	rs7659335	0.003437855	0.005224613	0.020762765	0.081467578	0.982903004	-0.716926887	0.289145823	-0.166840419	0.323651555	0.248035264	0.121999531	0.09427618	0.043794485	0.018658494	0.958034317	0.997513341	Bacteria.Firmicutes.Clostridia.Clostridiales.Lachnospiraceae.Eubacterium_xylanophilum_group	SMIM31
415867	ENSG00000248771	rs7659335	0.099522603	0.059882931	0.874122499	0.503790685	0.350519828	-0.336249357	-0.014717628	0.051194527	0.209761726	0.175578817	0.092534493	0.076151036	0.076440515	0.025903264	0.99935717	0.960853802	Bacteria.Firmicutes.Erysipelotrichia.Erysipelotrichales.Erysipelotrichaceae.Erysipelotrichaceae_UCG_003	SMIM31
415868	ENSG00000248771	rs7659335	0.078461917	0.033067106	0.973764016	0.980624712	0.364604056	-0.370411289	0.003062083	-0.001823304	0.2039347	0.170096517	0.09274901	0.074788858	0.059412339	0.017414604	0.998277807	0.999325446	Bacteria.Bacteroidetes.Bacteroidia.Bacteroidales.Porphyromonadaceae.Parabacteroides	SMIM31
415869	ENSG00000248771	rs7659335	0.422376473	0.208685031	0.83911652	0.620074263	0.478137647	-0.582286829	-0.022683773	0.042572105	0.59218864	0.458567782	0.111283042	0.08546398	0.84175858	0.429348148	0.999973618	0.989705988	Bacteria.Bacteroidetes.Bacteroidia.Bacteroidales.Bacteroidaceae.Bacteroides	SMIM31
415870	ENSG00000248771	rs7659335	0.021443471	0.009783893	0.112218701	0.138668845	0.536585043	-0.475761062	0.1428765	-0.102778773	0.227651552	0.178737542	0.088736765	0.068556739	0.030804088	0.006898143	0.886764336	0.772606143	Bacteria.Proteobacteria.Betaproteobacteria.Burkholderiales.Alcaligenaceae.Parasutterella	SMIM31
415871	ENSG00000248771	rs7659335	0.158334645	0.026445203	0.49705122	0.159911441	0.607273324	-0.689648398	0.112654244	-0.168253016	0.425526736	0.303630983	0.164946919	0.118351394	0.317174298	0.052838779	0.99032513	0.823851059	Bacteria.Firmicutes.Clostridia.Clostridiales.Ruminococcaceae.Ruminococcaceae_UCG_013	SMIM31
415872	ENSG00000248771	rs7659335	0.497197834	0.50109458	0.412672198	0.23088994	0.189876341	-0.163284178	-0.132552953	0.174247577	0.278109633	0.241349735	0.160768118	0.144077774	0.324450152	0.173509575	0.999739884	0.869896013	Bacteria.Actinobacteria.Coriobacteriia.Coriobacteriales.Coriobacteriaceae	SMIM31
415873	ENSG00000248771	rs7659335	0.010601205	0.001307189	0.047303055	0.010108229	0.546594903	-0.691600535	0.193913087	-0.230672495	0.207699398	0.205819112	0.095904739	0.087060433	0.039029108	0.003123522	0.377585974	0.553932218	Bacteria.Firmicutes.Clostridia.Clostridiales.Christensenellaceae.Christensenellaceae_R_7_group	SMIM31
415874	ENSG00000248771	rs7659335	0.103825952	0.054650294	0.802090657	0.362943526	0.334870356	-0.334668747	-0.017515794	0.060826037	0.202986723	0.171015007	0.069598441	0.066388745	0.079285767	0.022277423	0.861522749	0.819692954	Bacteria.Firmicutes.Negativicutes.Selenomonadales.Veillonellaceae.Dialister	SMIM31
415875	ENSG00000248771	rs7659335	0.112590615	0.114386717	0.954834544	0.921248286	0.363604981	-0.34601778	0.006613629	0.009807393	0.226063799	0.216223623	0.116323013	0.098818876	0.114636374	0.060438266	0.993990759	0.998719086	Bacteria.Firmicutes.Bacilli.Bacillales.Family_XI.Gemella	SMIM31
415876	ENSG00000248771	rs7659335	0.781895169	0.631206252	0.128932732	0.411561248	-0.099755706	-0.141944239	-0.248130227	0.114849296	0.358834193	0.294301077	0.161345932	0.138963714	0.576529238	0.313527329	0.99792254	0.986607256	Bacteria.Firmicutes.Clostridia.Clostridiales.Family_XIII.Family_XIII_AD3011_group	SMIM31
415877	ENSG00000248771	rs7659335	0.164848544	0.04376108	0.778088603	0.427947924	0.421801576	-0.51179081	-0.033243501	0.080738658	0.30026226	0.248874813	0.117474967	0.101214031	0.233912128	0.045675806	0.884800313	0.897490053	Bacteria.Firmicutes.Negativicutes.Selenomonadales.Veillonellaceae	SMIM31
415878	ENSG00000248771	rs7659335	0.055852266	0.018692782	0.412787395	0.027544138	0.406699221	-0.399576165	-0.079778333	0.202054265	0.208880118	0.16565444	0.096783895	0.089624492	0.063798544	0.009722066	0.588190075	0.605821844	Bacteria.Firmicutes.Clostridia.Clostridiales.Peptostreptococcaceae	SMIM31
415879	ENSG00000248771	rs7659335	0.048841459	0.017595543	0.38562813	0.29258522	0.484010401	-0.486438079	0.14328109	-0.130858528	0.241083597	0.19967771	0.164038579	0.123327058	0.078795444	0.01320481	0.999672451	0.998587032	Bacteria.Firmicutes.Clostridia.Clostridiales.Ruminococcaceae.Butyricicoccus	SMIM31
415880	ENSG00000248771	rs7659335	0.01830685	0.006193755	0.131102128	0.07128518	0.556062534	-0.598725511	0.152965431	-0.147032143	0.229739557	0.211597507	0.10003895	0.080185614	0.06989402	0.010262098	0.996596763	0.999791394	Bacteria.Firmicutes.Clostridia.Clostridiales.Ruminococcaceae.Ruminococcaceae_UCG_005	SMIM31
415881	ENSG00000248771	rs7659335	0.104905253	0.065923766	0.999041488	0.826913146	0.383089687	-0.411415844	0.000131572	0.021479442	0.232954791	0.219954648	0.109102764	0.09783595	0.083816106	0.030321988	0.999761376	0.908553199	Bacteria.Firmicutes.Clostridia.Clostridiales.Lachnospiraceaencultured	SMIM31
415882	ENSG00000248771	rs7659335	0.014701887	0.007666027	0.045952327	0.116985373	0.540037299	-0.485909854	-0.12712201	0.093036496	0.215449572	0.176560239	0.062473541	0.058562127	0.034623263	0.00673564	0.999492402	0.999741582	Bacteria.Proteobacteria.Gammaproteobacteria.Enterobacteriales.Enterobacteriaceae.Escherichia_Shigella	SMIM31
415883	ENSG00000248771	rs7659335	0.290456051	0.060030127	0.73809226	0.7222358	0.295808363	-0.431618572	-0.034141092	-0.02843824	0.27754528	0.225510912	0.101666493	0.079655214	0.302744523	0.070201723	0.997329664	0.92426646	Bacteria.Firmicutes.Negativicutes.Selenomonadales.Veillonellaceae.Megasphaera	SMIM31
415884	ENSG00000248771	rs7659335	0.113709579	0.117443542	0.993211265	0.896883103	0.360848258	-0.346846129	0.000764747	-0.010633523	0.225061176	0.218601819	0.089535147	0.08172868	0.141986772	0.062168845	0.770693878	0.975729748	Bacteria.Firmicutes.Clostridia.Clostridiales.Lachnospiraceae.Lachnoclostridium	SMIM31
415885	ENSG00000248771	rs7659335	0.05035924	0.030550958	0.384057145	0.658898441	0.529412269	-0.459168602	-0.113804415	0.058014898	0.265513009	0.207663188	0.129859108	0.130820336	0.102608595	0.025196018	0.976314705	0.989769364	Bacteria.Firmicutes.Bacilli.Lactobacillales.Streptococcaceae.Streptococcus	SMIM31
415886	ENSG00000248771	rs7659335	0.075897137	0.033887333	0.611420995	0.493314483	0.430244895	-0.413891543	0.070567682	-0.074009175	0.238521778	0.190977613	0.138228744	0.107425091	0.065362583	0.0175658	0.999670759	0.996530704	Bacteria.Firmicutes.Clostridia.Clostridiales.Ruminococcaceae.Flavonifractor	SMIM31
415887	ENSG00000248771	rs7659335	0.081546893	0.068114448	0.309343964	0.374310402	0.740651116	-0.645239096	-0.15347284	0.112510479	0.41862973	0.347814688	0.149786147	0.12576855	0.305689455	0.142619302	0.87029537	0.868619746	Bacteria.Firmicutes.Negativicutes.Selenomonadales	SMIM31
415888	ENSG00000248771	rs7659335	0.178349187	0.066476973	0.397037353	0.182811196	0.955647664	-1.242429487	-0.106878686	0.158370638	0.702387961	0.66563054	0.125362985	0.117614656	0.907004165	0.356452596	0.997675757	0.924386311	Bacteria.Bacteroidetes	SMIM31
415889	ENSG00000248771	rs7659335	0.092225354	0.093364857	0.640352427	0.039384681	0.375683894	-0.293908028	-0.041572509	0.158049092	0.219829056	0.172592825	0.088564643	0.075170976	0.095154291	0.030550247	0.619839129	0.740438598	Bacteria.Firmicutes.Clostridia.Clostridiales.Peptostreptococcaceae.Intestinibacter	SMIM31
415890	ENSG00000248771	rs7659335	0.079050798	0.054229721	0.698221327	0.913626563	0.383001919	-0.359769466	0.042196411	0.010501871	0.214657535	0.183512156	0.108350601	0.096446304	0.07323952	0.024287103	0.957070672	0.998755611	Bacteria.Actinobacteria.Actinobacteria.Bifidobacteriales.Bifidobacteriaceae	SMIM31
415891	ENSG00000248771	rs7659335	0.076626091	0.035768591	0.873335089	0.917424039	0.366073355	-0.3704082	0.015666293	-0.008009811	0.203462403	0.172755581	0.097881453	0.076956058	0.066845002	0.017401675	0.929491828	0.973862399	Bacteria.Firmicutes.Clostridia.Clostridiales.Ruminococcaceae.Ruminococcaceae_UCG_002	SMIM31
415892	ENSG00000248771	rs7659335	0.124916115	0.086232702	0.541338573	0.681106222	0.548409567	-0.484243498	-0.094666027	0.060773216	0.352783671	0.277975943	0.154171621	0.147219277	0.218721535	0.078707724	0.962754678	0.933837527	Bacteria.Firmicutes.Bacilli	SMIM31
415893	ENSG00000248771	rs7659335	0.563519982	0.186491854	0.335133815	0.760227248	0.165075842	-0.313422299	-0.150438323	0.040109466	0.284321089	0.234750829	0.15492682	0.130876156	0.4259804	0.11741753	0.998820086	0.961415255	Bacteria.Firmicutes.Clostridia.Clostridiales.Family_XIII	SMIM31
415894	ENSG00000248771	rs7659335	0.709871083	0.07929183	0.272839509	0.796529265	0.115151231	-0.502988102	-0.142495494	-0.028165134	0.308168686	0.282137108	0.128848432	0.108786998	0.66660195	0.156602802	0.77270438	0.937023107	Bacteria.Firmicutes.Clostridia.Clostridiales.Ruminococcaceae.Anaerotruncus	SMIM31
415895	ENSG00000248771	rs7659335	0.07422534	0.186559436	0.2160756	0.478764028	1.084249577	-0.788793704	-0.183255	0.108908218	0.597567822	0.590892145	0.146699099	0.152874199	0.564807551	0.398817037	0.999330493	0.996754281	Bacteria.Proteobacteria	SMIM31
415896	ENSG00000248771	rs7659335	0.125431429	0.093523685	0.343500286	0.446198069	0.324691638	-0.332506115	0.091622617	-0.060796996	0.209159757	0.195355661	0.096016873	0.079325434	0.113197036	0.047652308	0.676076034	0.829471463	Bacteria.Firmicutes.Clostridia.Clostridiales.Lachnospiraceae.Roseburia	SMIM31
415897	ENSG00000248771	rs7659335	0.091195221	0.029746573	0.874004809	0.449747754	0.407885325	-0.476957553	0.014643716	-0.06612306	0.237898494	0.214620236	0.091983042	0.086954928	0.110824574	0.021897824	0.972464921	0.907101516	Bacteria.Proteobacteria.Gammaproteobacteria.Pseudomonadales.Pseudomonadaceae.Pseudomonas	SMIM31
415898	ENSG00000248771	rs7659335	0.291112166	0.28117664	0.963884245	0.679873604	0.377953245	-0.301285425	0.005643388	0.041259202	0.35510537	0.277244369	0.124154114	0.099539973	0.295565212	0.155125768	0.868967043	0.996502544	Bacteria.Firmicutes.Clostridia.Clostridiales.Family_XI	SMIM31
415899	ENSG00000248771	rs7659335	0.680526935	0.361968355	0.174774632	0.440861104	0.115081523	-0.235313192	-0.141597479	0.072766313	0.278242052	0.256308599	0.103203803	0.0938324	0.437583337	0.200251138	0.733640054	0.991307536	Bacteria.Firmicutes.Clostridia.Clostridiales.Ruminococcaceae.Ruminococcus_2	SMIM31
415900	ENSG00000248771	rs7659335	0.460698957	0.191113973	0.694925881	0.909132186	0.259301588	-0.383954293	-0.043777765	-0.010822933	0.34941515	0.290641573	0.111132281	0.094458425	0.392797486	0.142549121	0.994527911	0.958178878	Bacteria.Proteobacteria.Gammaproteobacteria.Enterobacteriales.Enterobacteriaceae.Citrobacter	SMIM31
415901	ENSG00000248771	rs7659335	0.059801236	0.01832931	0.464871793	0.266715475	0.465932314	-0.544287961	-0.094188079	0.123517058	0.243215252	0.224920112	0.128114954	0.110255225	0.123583638	0.032600924	0.879099353	0.778046672	Bacteria.Firmicutes.Erysipelotrichia.Erysipelotrichales.Erysipelotrichaceae	SMIM31
415902	ENSG00000248771	rs7659335	0.000205627	0.000325419	0.000536866	0.001618125	0.963195606	-0.937243846	0.320036713	-0.273045473	0.244829093	0.24689169	0.087860074	0.082979663	0.005414066	0.002815503	0.991592313	0.869792192	Bacteria.Bacteroidetes.Bacteroidia.Bacteroidales.Porphyromonadaceae.Barnesiella	SMIM31
415903	ENSG00000248771	rs7659335	0.224155131	0.030952503	0.943533044	0.583189411	0.323256141	-0.448609244	-0.00739509	-0.042810301	0.263398831	0.203393514	0.104003375	0.07762674	0.310457863	0.05342481	0.998896274	0.99087052	Bacteria.Proteobacteria.Deltaproteobacteria.Desulfovibrionales.Desulfovibrionaceae.Desulfovibrio	SMIM31
415904	ENSG00000248771	rs7659335	0.011159675	0.010221435	0.0459186	0.187726204	0.580442931	-0.502096968	-0.134466898	0.086938831	0.222198349	0.189800964	0.066072576	0.065301522	0.035117055	0.011743567	0.997282517	0.999171204	Bacteria.Proteobacteria.Gammaproteobacteria.Enterobacteriales.Enterobacteriaceae	SMIM31
415905	ENSG00000248771	rs7659335	0.006503401	0.001428005	0.006857473	0.00298971	0.578367296	-0.579477623	0.211249648	-0.186919252	0.205682135	0.173941373	0.075642398	0.060592581	0.022621782	0.002962638	0.750151385	0.998439902	Bacteria.Verrucomicrobia.Verrucomicrobiae.Verrucomicrobiales.Verrucomicrobiaceae.Akkermansia	SMIM31
415906	ENSG00000248771	rs7659335	0.101348486	0.044527018	0.175722857	0.39528947	0.333445719	-0.344276682	0.150221765	-0.073513109	0.200641136	0.168041268	0.10973392	0.085906682	0.071881855	0.020776339	0.975966367	0.997201293	Bacteria.Firmicutes.Clostridia.Clostridiales.Lachnospiraceae.Coprococcus_1	SMIM31
415907	ENSG00000248771	rs7659335	0.390503437	0.353088458	0.546760436	0.386447388	0.239606272	-0.224365725	-0.101091465	0.132286925	0.277168111	0.239882796	0.166874012	0.151714621	0.281974267	0.130148226	0.999005033	0.909856934	Bacteria.Actinobacteria.Coriobacteriia.Coriobacteriales	SMIM31
415908	ENSG00000248771	rs7659335	0.44397756	0.465548509	0.138763337	0.12454217	0.178582024	-0.160155996	-0.176928788	0.177341794	0.231867534	0.218176678	0.118045912	0.113966141	0.266743691	0.156446526	0.991744893	0.856262504	Bacteria.Firmicutes.Bacilli.Lactobacillales.Carnobacteriaceae	SMIM31
415909	ENSG00000248771	rs7659335	0.02674932	0.029656554	0.172563581	0.427129895	0.515469258	-0.423437021	0.148493508	-0.06610318	0.227419205	0.19042827	0.107667241	0.08271971	0.055264062	0.021135045	0.732608873	0.981481548	Bacteria.Firmicutes.Clostridia.Clostridiales.Lachnospiraceae.Eubacterium_eligens_group	SMIM31
415910	ENSG00000248771	rs7659335	0.128389147	0.099931851	0.693503825	0.840264084	0.445199266	-0.407933188	0.037957717	-0.016609918	0.289070672	0.244420906	0.095886429	0.082079335	0.187956185	0.07487637	0.999858829	0.957708045	Bacteria.Proteobacteria.Betaproteobacteria.Neisseriales.Neisseriaceae.Eikenella	SMIM31
415911	ENSG00000248771	rs7659335	0.434266986	0.112437983	0.699014978	0.242991548	0.74072806	-1.377785755	-0.062183549	0.168482063	0.94146175	0.856238691	0.160116202	0.14299316	0.997454612	0.764635122	0.997650199	0.999159905	Bacteria.Firmicutes.Clostridia.Clostridiales	SMIM31
415912	ENSG00000248771	rs7659335	0.952456972	0.284604197	0.470549841	0.747722266	-0.036331782	-0.54984987	0.090935608	0.032972076	0.607024763	0.509622741	0.125285397	0.102076637	0.936826685	0.574990406	0.999135888	0.996172726	Bacteria.Firmicutes.Clostridia.Clostridiales.Ruminococcaceae	SMIM31
415913	ENSG00000248771	rs7659335	0.806864561	0.496305849	0.539692585	0.654950283	0.111902879	-0.226930097	-0.089789883	0.047848228	0.455868618	0.33169129	0.145635481	0.106574534	0.56360401	0.288771465	0.997594253	0.968632983	Bacteria.Firmicutes.Erysipelotrichia.Erysipelotrichales.Erysipelotrichaceae.Faecalitalea	SMIM31
415914	ENSG00000248771	rs7659335	0.06179002	0.02638798	0.432939248	0.521809087	0.391126371	-0.395248823	-0.068638096	0.045820302	0.205790591	0.173947282	0.086985946	0.071143989	0.057980623	0.011044683	0.734433988	0.905859486	Bacteria.Firmicutes.Clostridia.Clostridiales.Lachnospiraceae.Lachnospiraceae_NK4A136_group	SMIM31
415915	ENSG00000248771	rs7659335	0.100337998	0.044634402	0.865251517	0.933935871	0.35456611	-0.368507185	0.02011563	-0.007625159	0.212704661	0.179961647	0.118073058	0.091631384	0.084719261	0.024541871	0.921262015	0.964500043	Bacteria.Firmicutes.Clostridia.Clostridiales.Lachnospiraceae.Fusicatenibacter	SMIM31
415916	ENSG00000248771	rs7659335	0.009871123	0.004902772	0.068660387	0.04821084	0.686123723	-0.739970452	-0.154072329	0.157358494	0.258090294	0.254026425	0.083220872	0.078153458	0.074419844	0.01525861	0.9994853	0.999502343	Bacteria.Firmicutes.Clostridia.Clostridiales.Lachnospiraceae.Ruminococcus_gnavus_group	SMIM31
415917	ENSG00000248771	rs7659335	0.277280397	0.244646801	0.93324525	0.607909405	0.339297134	-0.287877558	-0.007493884	0.035032365	0.309680058	0.245194164	0.089119996	0.067949834	0.272004498	0.131697101	0.892923835	0.998607976	Bacteria.Firmicutes.Clostridia.Clostridiales.Lachnospiraceae.Tyzzerella_4	SMIM31
415918	ENSG00000248771	rs7659335	0.008673547	0.001686274	0.008439523	0.003051455	0.554822902	-0.558687777	0.207784238	-0.190323391	0.204987731	0.170491112	0.076483225	0.061836152	0.027517688	0.003285718	0.861542016	0.99789802	Bacteria.Verrucomicrobia	SMIM31
415919	ENSG00000248771	rs7659335	0.009779343	0.01064839	0.05727954	0.140453058	0.692821485	-0.57788908	0.193920064	-0.123023298	0.26026744	0.219730549	0.100190543	0.082437571	0.03945514	0.018734214	0.506913052	0.959078693	Bacteria.Firmicutes.Clostridia.Clostridiales.Ruminococcaceae.Ruminococcus_1	SMIM31
415920	ENSG00000248771	rs7659335	0.39157424	0.052150295	0.081919132	0.596545181	0.182623558	-0.335996082	-0.155334821	0.036703522	0.211733286	0.169851388	0.087907775	0.068992607	0.214619132	0.032395256	0.510529243	0.990268195	Bacteria.Firmicutes.Negativicutes.Selenomonadales.Acidaminococcaceae.Phascolarctobacterium	SMIM31
415921	ENSG00000248771	rs7659335	0.189012446	0.082687185	0.917333153	0.716008597	0.38573942	-0.445342745	0.012639863	-0.037585496	0.290592775	0.252677768	0.121306321	0.102864788	0.289106296	0.088662142	0.984764757	0.998600531	Bacteria.Firmicutes.Clostridia.Clostridiales.Ruminococcaceae.Ruminiclostridium_6	SMIM31
415922	ENSG00000248771	rs7659335	0.082943432	0.029863846	0.687096119	0.541033672	0.378102139	-0.383119266	-0.053940715	0.072143104	0.214709982	0.172523268	0.13331691	0.117402355	0.067994298	0.015204797	0.798064859	0.9138367	Bacteria.Actinobacteria.Actinobacteria	SMIM31
415923	ENSG00000248771	rs7659335	0.352556074	0.130659355	0.380864499	0.734501072	0.236676359	-0.339575932	-0.079339104	0.025687283	0.252763302	0.221821945	0.089922783	0.075417137	0.270626866	0.099047673	0.637493062	0.924643995	Bacteria.Firmicutes.Clostridia.Clostridiales.Lachnospiraceae.Lachnospiraceae_UCG_010	SMIM31
415924	ENSG00000248771	rs7659335	0.100909249	0.01218285	0.890662424	0.255312757	0.393831409	-0.557200269	-0.015483589	0.115762502	0.236665192	0.216058578	0.112195153	0.100867702	0.136894362	0.017707391	0.933072344	0.878194273	Bacteria.Firmicutes.Clostridia.Clostridiales.Lachnospiraceae.Blautia	SMIM31
415925	ENSG00000248771	rs7659335	0.703613235	0.746146843	0.567285961	0.358580144	0.152415111	-0.110025448	-0.089654568	0.126041732	0.398859177	0.338432043	0.155924865	0.136316347	0.560166087	0.370707075	0.99991226	0.982046009	Bacteria.Actinobacteria.Coriobacteriia.Coriobacteriales.Coriobacteriaceae.Collinsella	SMIM31
415926	ENSG00000248771	rs7659335	0.140870762	0.055001535	0.274413796	0.521013502	0.308042945	-0.333097874	-0.090781966	0.042907087	0.206639651	0.170466194	0.082359936	0.066493185	0.094300425	0.023108309	0.843768011	0.902710242	Bacteria.Fusobacteria.Fusobacteriia.Fusobacteriales.Fusobacteriaceae.Fusobacterium	SMIM31
415927	ENSG00000248771	rs7659335	0.226143354	0.075040798	0.430825699	0.184768583	1.027057039	-1.40778495	-0.132159049	0.200389075	0.84051363	0.778115875	0.16671621	0.149494925	0.954184916	0.550118494	0.999826541	0.999832315	Bacteria.Firmicutes.Clostridia.Clostridiales.Lachnospiraceae	SMIM31
415928	ENSG00000248771	rs7659335	0.178695971	0.06662373	0.397764859	0.183198003	0.95457464	-1.241497507	-0.106696234	0.158210731	0.702167686	0.665499645	0.1253431	0.117601186	0.908239061	0.358152109	0.997187614	0.921529413	Bacteria.Bacteroidetes.Bacteroidia.Bacteroidales	SMIM31
415929	ENSG00000248771	rs7659335	0.052524448	0.034890597	0.402966355	0.697913601	0.526124547	-0.453965898	-0.109933439	0.051986595	0.26639943	0.210679872	0.130587689	0.133346352	0.110634584	0.028342234	0.988415778	0.993308085	Bacteria.Firmicutes.Bacilli.Lactobacillales.Streptococcaceae	SMIM31
415930	ENSG00000248771	rs7659335	0.116719415	0.086843431	0.345995022	0.357631013	0.805575092	-0.716835603	-0.139883358	0.109324979	0.506696379	0.412310913	0.147357498	0.118002125	0.461779414	0.18218101	0.998803525	0.997226571	Bacteria.Firmicutes.Clostridia.Clostridiales.Lachnospiraceae.Eubacterium_rectale_group	SMIM31
415931	ENSG00000248771	rs7659335	0.02182983	0.009099644	0.12967233	0.142655751	0.53175999	-0.507805007	0.181324257	-0.148307522	0.226297878	0.18885767	0.118137509	0.099941136	0.034823509	0.006347904	0.998043854	0.956749585	Bacteria.Firmicutes.Clostridia.Clostridiales.Ruminococcaceaencultured	SMIM31
415932	ENSG00000248771	rs7659335	0.043557064	0.021932861	0.313248004	0.253240127	0.577417654	-0.580398173	0.099232767	-0.095131089	0.28050716	0.247197121	0.097639872	0.082526285	0.05246057	0.013889799	0.955858825	0.966227447	Bacteria.Firmicutes.Clostridia.Clostridiales.Lachnospiraceae.Tyzzerella	SMIM31
415933	ENSG00000248771	rs7659335	0.059813747	0.018445928	0.464146825	0.267402369	0.466172105	-0.544315952	-0.094295815	0.123355616	0.24335267	0.225166239	0.12805261	0.110270868	0.124843214	0.033219784	0.888660174	0.779876844	Bacteria.Firmicutes.Erysipelotrichia.Erysipelotrichales	SMIM31
415934	ENSG00000248771	rs7659335	0.035651005	0.023658518	0.24479358	0.418292872	0.594826985	-0.519906986	-0.153058919	0.108929015	0.277240115	0.224377335	0.130405973	0.133725772	0.096908725	0.025336885	0.967792983	0.973447285	Bacteria.Firmicutes.Bacilli.Lactobacillales	SMIM31
415935	ENSG00000248771	rs7659335	0.083722035	0.047568912	0.80915088	0.588791222	0.358440466	-0.348516688	0.033474074	-0.067180271	0.204071276	0.172581135	0.138033416	0.123655422	0.066236821	0.018680804	0.999276643	0.988728768	Bacteria.Firmicutes.Clostridia.Clostridiales.Ruminococcaceae.Ruminiclostridium_5	SMIM31
415936	ENSG00000248771	rs7659335	0.247323764	0.156912006	0.853472757	0.772555827	0.424789623	-0.449291211	0.026596135	-0.033963969	0.363884627	0.313733014	0.143433041	0.117019886	0.348632415	0.145013144	0.997947728	0.9977362	Bacteria.Actinobacteria.Actinobacteria.Micrococcales	SMIM31
415937	ENSG00000248771	rs7659335	0.105644658	0.041741359	0.92047834	0.671652592	0.376665409	-0.42014007	-0.009656293	-0.0381386	0.229545285	0.202264945	0.096351191	0.08956707	0.079449186	0.016449859	0.990263512	0.935449612	Bacteria.Proteobacteria.Gammaproteobacteria.Pseudomonadales	SMIM31
415938	ENSG00000248771	rs7659335	0.107779076	0.069493027	0.968209752	0.721766766	0.342934697	-0.336531923	0.00500024	-0.036303723	0.210292288	0.182334444	0.124982471	0.101507344	0.080013351	0.026443689	0.997649856	0.996621608	Bacteria.Proteobacteria.Deltaproteobacteria	SMIM31
415939	ENSG00000248771	rs7659335	0.20299355	0.152880824	0.722890252	0.975318764	0.471709333	-0.396795195	0.044410969	-0.002796625	0.366793818	0.274340196	0.12470142	0.09004638	0.240345445	0.102998815	0.874617189	0.998504835	Bacteria.Firmicutes.Erysipelotrichia.Erysipelotrichales.Erysipelotrichaceae.Clostridium_innocuum_group	SMIM31
415940	ENSG00000248771	rs7659335	0.045966052	0.037275955	0.197398457	0.090178616	0.407518736	-0.360697928	-0.097986727	0.11915004	0.200286295	0.169632041	0.075239393	0.069270614	0.044526034	0.019085907	0.968802863	0.921390035	Bacteria.Bacteroidetes.Bacteroidia.Bacteroidales.Prevotellaceae	SMIM31
415941	ENSG00000248771	rs7659335	0.23553604	0.325030947	0.439741014	0.113463158	0.275591915	-0.192790669	0.07527049	-0.127060309	0.230176904	0.194408114	0.09682293	0.079192433	0.198567756	0.135287718	0.698661067	0.953550528	Bacteria.Proteobacteria.Betaproteobacteria.Burkholderiales	SMIM31
415942	ENSG00000248771	rs7659335	0.069785667	0.029228371	0.566763645	0.35655292	0.459483781	-0.543387518	0.059375359	-0.08420996	0.249218085	0.243704651	0.103124689	0.090688819	0.175198933	0.034695233	0.999985325	0.999758873	Bacteria.Firmicutes.Clostridia.Clostridiales.Ruminococcaceae.Ruminococcaceae_UCG_014	SMIM31
415943	ENSG00000248771	rs7659335	0.214354143	0.272524438	0.198356927	0.055420629	0.262563575	-0.203326764	0.106653784	-0.140080436	0.209390526	0.183731895	0.082071903	0.071814632	0.163001848	0.112289857	0.624679698	0.846676157	Bacteria.Proteobacteria.Betaproteobacteria.Burkholderiales.Alcaligenaceae	SMIM31
415944	ENSG00000248771	rs7659335	0.277882589	0.151187087	0.725846225	0.927932941	0.301961792	-0.368928489	-0.04638969	0.010255787	0.275952493	0.254004362	0.131723363	0.112952645	0.324354599	0.140278903	0.890246619	0.908191351	Bacteria.Firmicutes.Clostridia.Clostridiales.Ruminococcaceae.Ruminiclostridium_9	SMIM31
415945	ENSG00000248771	rs7659335	0.813028124	0.532235274	0.279892837	0.465761614	0.080777817	-0.195477853	-0.148899777	0.08504376	0.340139739	0.311294092	0.136649807	0.115908665	0.621454376	0.331782009	0.948905015	0.966332496	Bacteria.Firmicutes.Clostridia.Clostridiales.Ruminococcaceae.Ruminococcaceae_NK4A214_group	SMIM31
415946	ENSG00000248771	rs7659335	0.494624856	0.142344818	0.736260926	0.28052122	0.732141001	-1.383621073	-0.060024375	0.166399879	1.065951001	0.931653346	0.177452856	0.152911644	0.999435429	0.959065662	0.999968393	0.999515331	Bacteria.Firmicutes	SMIM31
415947	ENSG00000248771	rs7659335	0.018066406	0.001621495	0.140191194	0.023639778	0.669233928	-0.826650217	0.170150836	-0.228409647	0.275898463	0.2512747	0.113941088	0.098561457	0.105776507	0.008686717	0.984443038	0.837847326	Bacteria.Firmicutes.Clostridia.Clostridiales.Ruminococcaceae.Eubacterium_coprostanoligenes_group	SMIM31
415948	ENSG00000248771	rs7659335	0.09395708	0.072963792	0.55378878	0.515184436	0.497582993	-0.516684937	-0.070853452	0.072198973	0.292737114	0.283487746	0.119045146	0.110334148	0.171713582	0.078079096	0.99759175	0.986746924	Bacteria.Firmicutes.Clostridia.Clostridiales.Lachnospiraceae.Lachnospiraceae_UCG_008	SMIM31
415949	ENSG00000248771	rs7659335	0.346061408	0.484813273	0.459041888	0.152425647	0.242456966	-0.153682314	0.079104398	-0.129166031	0.25544714	0.218733482	0.106200541	0.089203512	0.285525863	0.190392912	0.767763675	0.894276253	Bacteria.Proteobacteria.Betaproteobacteria	SMIM31
415950	ENSG00000248771	rs7659335	0.805955517	0.189613789	0.37132075	0.950845574	0.090575282	-0.388166456	0.073492737	0.003910411	0.367220163	0.292824123	0.08163767	0.06318998	0.655412921	0.223583707	0.936338829	0.940089769	Bacteria.Firmicutes.Clostridia.Clostridiales.Ruminococcaceae.Faecalibacterium	SMIM31
415951	ENSG00000248771	rs7659335	0.045357549	0.04564841	0.280128814	0.488579968	0.622066972	-0.467488667	0.178078877	-0.081210059	0.304846847	0.22941343	0.163509285	0.116592213	0.129495533	0.049674753	0.790919956	0.958101405	Bacteria.Firmicutes.Clostridia.Clostridiales.Lachnospiraceae.Lachnospiraceae_ND3007_group	SMIM31
415952	ENSG00000248771	rs7659335	0.066954089	0.045427646	0.550022216	0.939115535	0.400508147	-0.374359299	0.062957101	-0.007236675	0.214957962	0.183518049	0.104778163	0.094377916	0.068750446	0.01944901	0.889537299	0.993111591	Bacteria.Actinobacteria.Actinobacteria.Bifidobacteriales.Bifidobacteriaceae.Bifidobacterium	SMIM31
415953	ENSG00000248771	rs7659335	0.118255625	0.030168434	0.839045962	0.532588948	0.362928879	-0.409159378	-0.028476313	0.085024977	0.229253957	0.184603694	0.139638228	0.135517588	0.116612484	0.020324679	0.884797057	0.952156213	Bacteria.Actinobacteria	SMIM31
415954	ENSG00000248771	rs7659335	0.10027686	0.072484144	0.210546901	0.148425859	0.335157626	-0.315867502	0.108886937	-0.110102061	0.201024554	0.173008386	0.086107031	0.075284041	0.069492514	0.026747647	0.948918056	0.824229059	Bacteria.Bacteroidetes.Bacteroidia.Bacteroidales.Rikenellaceae	SMIM31
415955	ENSG00000248771	rs7659335	0.054820743	0.043011887	0.279736938	0.38565426	0.661911442	-0.58242367	-0.104444159	0.079235112	0.338480311	0.282179264	0.095820198	0.090719119	0.209700825	0.062655874	0.996566686	0.997858307	Bacteria.Proteobacteria.Gammaproteobacteria	SMIM31
415956	ENSG00000249931	rs75310219	0.060586289	0.01994839	0.533897567	0.575126903	0.319856851	-0.485074347	0.03844141	-0.045743161	0.167490382	0.20328891	0.061466819	0.081196773	0.072668407	0.016248042	0.73080623	0.990268195	Bacteria.Firmicutes.Negativicutes.Selenomonadales.Acidaminococcaceae.Phascolarctobacterium	GOLGA8K
415957	ENSG00000249931	rs75310219	0.056529691	0.017419011	0.487654365	0.43385545	0.268270424	-0.435091064	-0.047628565	0.071315591	0.138173962	0.178308437	0.068233817	0.090560263	0.052750223	0.008756367	0.998525812	0.997174658	Bacteria.Proteobacteria.Deltaproteobacteria.Desulfovibrionales.Desulfovibrionaceae	GOLGA8K
415958	ENSG00000249931	rs75310219	0.16260596	0.05981231	0.227924387	0.49925356	0.204795515	-0.368594745	-0.078962717	0.066330298	0.144999519	0.192413909	0.064871784	0.097620837	0.118040312	0.024024561	0.832344978	0.98064907	Bacteria.Actinobacteria.Actinobacteria.Bifidobacteriales.Bifidobacteriaceae.Bifidobacterium	GOLGA8K
415959	ENSG00000249931	rs75310219	0.139244328	0.025712036	0.104530568	0.407730993	0.207407459	-0.401753404	0.104664866	-0.066243608	0.138552543	0.175979954	0.063576082	0.079496156	0.086747718	0.015111606	0.893190239	0.987424055	Bacteria.Proteobacteria.Gammaproteobacteria.Pasteurellales.Pasteurellaceae	GOLGA8K
415960	ENSG00000249931	rs75310219	0.125818589	0.084755957	0.273875055	0.08688008	0.217651831	-0.321888613	0.073131462	-0.160526815	0.140353119	0.18388707	0.066271766	0.092343103	0.11586991	0.032746496	0.977260763	0.859895493	Bacteria.Firmicutes.Negativicutes.Selenomonadales.Veillonellaceae.Veillonella	GOLGA8K
415961	ENSG00000249931	rs75310219	0.421818778	0.197746758	0.228024551	0.085749636	0.14318237	-0.259629729	-0.081161933	0.132702836	0.177121864	0.199514412	0.066693073	0.076057065	0.369728755	0.109774806	0.996596763	0.999791394	Bacteria.Firmicutes.Clostridia.Clostridiales.Ruminococcaceae.Ruminococcaceae_UCG_005	GOLGA8K
415962	ENSG00000249931	rs75310219	0.155054503	0.019923488	0.384463833	0.635481654	0.211579971	-0.541583714	-0.040914739	-0.036401419	0.147070892	0.226923696	0.046726877	0.076430794	0.175367398	0.018680043	0.975699737	0.99999132	Bacteria.Firmicutes.Clostridia.Clostridiales.Clostridiaceae_1	GOLGA8K
415963	ENSG00000249931	rs75310219	0.131567987	0.02189879	0.146876015	0.968964917	0.212906879	-0.431929964	-0.073831099	-0.002769564	0.13941176	0.183913772	0.050287232	0.070911413	0.095217923	0.01254055	0.886764336	0.912994953	Bacteria.Proteobacteria.Betaproteobacteria.Burkholderiales.Alcaligenaceae.Parasutterella	GOLGA8K
415964	ENSG00000249931	rs75310219	0.076737252	0.022569387	0.952722601	0.743549507	0.26609398	-0.445437353	-0.00414962	0.027636977	0.147951334	0.190658475	0.069721092	0.08411718	0.07136574	0.011075986	0.999296249	0.977793214	Bacteria.Bacteroidetes.Bacteroidia.Bacteroidales.Porphyromonadaceae	GOLGA8K
415965	ENSG00000249931	rs75310219	0.060876896	0.027538647	0.777757649	0.165380135	0.263959538	-0.397307662	-0.013348005	0.088165137	0.138380406	0.176225869	0.047096633	0.062841115	0.056289767	0.013763909	0.801787272	0.985377765	Bacteria.Proteobacteria.Betaproteobacteria.Burkholderiales.Alcaligenaceae.Sutterella	GOLGA8K
415966	ENSG00000249931	rs75310219	0.030788818	0.005894673	0.271988259	0.021039402	0.293889153	-0.492415141	0.057952161	-0.168985559	0.133110627	0.172938801	0.052308158	0.071461013	0.03528002	0.004185826	0.828877047	0.611660714	Bacteria.Fusobacteria.Fusobacteriia.Fusobacteriales	GOLGA8K
415967	ENSG00000249931	rs75310219	0.029223671	0.010905537	0.256542964	0.273202192	0.359176461	-0.545692503	0.075107888	-0.092060778	0.161082705	0.208201291	0.065615254	0.083307503	0.052301111	0.008882984	0.859659891	0.979585985	Bacteria.Firmicutes.Erysipelotrichia.Erysipelotrichales.Erysipelotrichaceae.Erysipelatoclostridium	GOLGA8K
415968	ENSG00000249931	rs75310219	0.083979982	0.018423141	0.767498191	0.344507965	0.246055767	-0.427974775	0.02551479	0.097526152	0.140206695	0.177003601	0.085940607	0.102418692	0.063617044	0.010575539	0.773188366	0.94720491	Bacteria.Firmicutes.Clostridia.Clostridiales.Lachnospiraceae.Dorea	GOLGA8K
415969	ENSG00000249931	rs75310219	0.134256078	0.026464734	0.107980553	0.380706305	0.210072364	-0.399276651	0.104151874	-0.070437264	0.138529736	0.175812873	0.063904644	0.079806786	0.089148884	0.015446768	0.914489909	0.989428248	Bacteria.Proteobacteria.Gammaproteobacteria.Pasteurellales.Pasteurellaceae.Haemophilus	GOLGA8K
415970	ENSG00000249931	rs75310219	0.034383928	0.005287717	0.179375525	0.081714418	0.528115045	-0.79292298	0.111835006	-0.172633201	0.244382447	0.274733408	0.082394306	0.097630349	0.130005428	0.0181576	0.998896274	0.98418264	Bacteria.Proteobacteria.Deltaproteobacteria.Desulfovibrionales.Desulfovibrionaceae.Desulfovibrio	GOLGA8K
415971	ENSG00000249931	rs75310219	0.102595072	0.037634239	0.682513611	0.728120159	0.241807605	-0.401243877	0.029724705	-0.034833391	0.146042036	0.189067524	0.072344401	0.099771959	0.078020133	0.018366668	0.997117901	0.951675521	Bacteria.Firmicutes.Clostridia.Clostridiales.Lachnospiraceae.Eubacterium_hallii_group	GOLGA8K
415972	ENSG00000249931	rs75310219	0.081440545	0.034394064	0.710974707	0.831679777	0.250402485	-0.415089006	-0.025307514	0.020447152	0.141481579	0.192091432	0.067999327	0.095814271	0.080915284	0.015437815	0.693499417	0.881220808	Bacteria.Firmicutes.Clostridia.Clostridiales.Peptostreptococcaceae	GOLGA8K
415973	ENSG00000249931	rs75310219	0.069808102	0.028907887	0.490396616	0.429937114	0.254448893	-0.403138223	-0.045826696	0.066334604	0.138021163	0.180430814	0.066069601	0.083517984	0.065974774	0.014675983	0.995339941	0.95533137	Bacteria.Proteobacteria.Deltaproteobacteria.Desulfovibrionales.Desulfovibrionaceae.Bilophila	GOLGA8K
415974	ENSG00000249931	rs75310219	0.016144011	0.003611204	0.073567763	0.021768375	0.341128017	-0.538263041	-0.098863407	0.180328659	0.138106754	0.178237256	0.05436004	0.076704126	0.021096084	0.002781259	0.873824165	0.656573122	Bacteria.Bacteroidetes.Bacteroidia.Bacteroidales.Rikenellaceae.Alistipes	GOLGA8K
415975	ENSG00000249931	rs75310219	0.295609862	0.551456586	0.675199837	0.75520691	0.425516321	-0.297221124	-0.031267205	-0.029659476	0.403567921	0.496447703	0.07428248	0.094728355	0.805944664	0.624179164	0.999973618	0.994138314	Bacteria.Bacteroidetes.Bacteroidia.Bacteroidales.Bacteroidaceae.Bacteroides	GOLGA8K
415976	ENSG00000249931	rs75310219	0.063745802	0.019382362	0.607739089	0.587356672	0.30265152	-0.469235652	0.031386665	-0.043852641	0.160461216	0.195706049	0.060849587	0.08040702	0.078792624	0.012715982	0.90058294	0.9860779	Bacteria.Firmicutes.Negativicutes.Selenomonadales.Acidaminococcaceae	GOLGA8K
415977	ENSG00000249931	rs75310219	0.19039354	0.028524313	0.928841637	0.472610374	0.243145371	-0.491618278	0.006295165	0.064499656	0.183750888	0.219483326	0.070219959	0.089279296	0.209486699	0.027750057	0.967023404	0.997216401	Bacteria.Firmicutes.Clostridia.Clostridiales.Ruminococcaceae.Subdoligranulum	GOLGA8K
415978	ENSG00000249931	rs75310219	0.221522351	0.064255823	0.235721328	0.271884917	0.188193708	-0.357534283	0.102701459	-0.11063696	0.152465746	0.189932948	0.085811515	0.09984022	0.230140568	0.04218718	0.976314705	0.978704417	Bacteria.Firmicutes.Bacilli.Lactobacillales.Streptococcaceae.Streptococcus	GOLGA8K
415979	ENSG00000249931	rs75310219	0.404882703	0.182602003	0.630212957	0.831296365	0.180950609	-0.369920693	-0.035281455	0.021352298	0.21583035	0.274590124	0.072938342	0.0998248	0.351985233	0.141781205	0.997329664	0.92426646	Bacteria.Firmicutes.Negativicutes.Selenomonadales.Veillonellaceae.Megasphaera	GOLGA8K
415980	ENSG00000249931	rs75310219	0.724429778	0.866786382	0.44535569	0.756547552	-0.232758587	-0.146265361	0.083251412	-0.045493573	0.657373531	0.868525339	0.108421175	0.14612744	0.997454612	0.88728285	0.997650199	0.999159905	Bacteria.Firmicutes.Clostridia.Clostridiales	GOLGA8K
415981	ENSG00000249931	rs75310219	0.501443938	0.737248146	0.866681524	0.715051768	0.348842619	-0.214837462	-0.015365607	-0.042793806	0.516045524	0.637614649	0.09116869	0.116707455	0.958705669	0.679381588	0.997675757	0.944715108	Bacteria.Bacteroidetes	GOLGA8K
415982	ENSG00000249931	rs75310219	0.042641911	0.061801019	0.359487732	0.795995407	0.335858074	-0.43853748	0.093875111	-0.035265316	0.162421626	0.230745889	0.10172077	0.135846589	0.084656396	0.03818526	0.999739884	0.906103253	Bacteria.Actinobacteria.Coriobacteriia.Coriobacteriales.Coriobacteriaceae	GOLGA8K
415983	ENSG00000249931	rs75310219	0.06679174	0.025373657	0.779925052	0.813516681	0.258721605	-0.4182089	-0.024212065	0.024831318	0.138774477	0.182750989	0.086293465	0.104839079	0.060269019	0.014111381	0.999670759	0.996530704	Bacteria.Firmicutes.Clostridia.Clostridiales.Ruminococcaceae.Flavonifractor	GOLGA8K
415984	ENSG00000249931	rs75310219	0.030323994	0.005370159	0.302820407	0.022670692	0.295239385	-0.499797007	0.054701161	-0.167075946	0.133335555	0.173501629	0.052666132	0.071568498	0.035918382	0.003837254	0.853094045	0.610651802	Bacteria.Fusobacteria.Fusobacteriia.Fusobacteriales.Fusobacteriaceae.Fusobacterium	GOLGA8K
415985	ENSG00000249931	rs75310219	0.175119368	0.060528976	0.130929283	0.103863511	0.196276756	-0.344812205	-0.111175454	0.16196367	0.143173004	0.180516733	0.072675234	0.098187611	0.125946944	0.026800705	0.998043854	0.956749585	Bacteria.Firmicutes.Clostridia.Clostridiales.Ruminococcaceaencultured	GOLGA8K
415986	ENSG00000249931	rs75310219	0.02834344	0.013457179	0.246154552	0.345796422	0.367548525	-0.549160069	0.082596092	-0.097980509	0.163898091	0.216137835	0.070577048	0.103172943	0.050580202	0.012007743	0.945687051	0.846145446	Bacteria.Firmicutes.Bacilli.Lactobacillales.Carnobacteriaceae.Granulicatella	GOLGA8K
415987	ENSG00000249931	rs75310219	0.133806286	0.008409328	0.563529361	0.343444675	0.223263301	-0.584834382	-0.029347009	-0.074943419	0.147055265	0.215166643	0.050547522	0.078528622	0.139621339	0.01065914	0.982891669	0.998439902	Bacteria.Verrucomicrobia.Verrucomicrobiae.Verrucomicrobiales.Verrucomicrobiaceae.Akkermansia	GOLGA8K
415988	ENSG00000249931	rs75310219	0.201496805	0.023992895	0.333886781	0.67471082	0.195312836	-0.531953329	-0.04720553	-0.032737853	0.151362951	0.230146049	0.048487793	0.077652158	0.216514078	0.024987783	0.99714486	0.996602117	Bacteria.Firmicutes.Clostridia.Clostridiales.Clostridiaceae_1.Clostridium_sensu_stricto_1	GOLGA8K
415989	ENSG00000249931	rs75310219	0.044495063	0.044131043	0.246920532	0.803650876	0.276025293	-0.365858847	0.069295761	0.020381184	0.13470695	0.178232432	0.059309207	0.081641395	0.046484787	0.020508091	0.99935717	0.960853802	Bacteria.Firmicutes.Erysipelotrichia.Erysipelotrichales.Erysipelotrichaceae.Erysipelotrichaceae_UCG_003	GOLGA8K
415990	ENSG00000249931	rs75310219	0.113977292	0.02976053	0.294176641	0.854701267	0.226885573	-0.436180459	0.054258389	-0.01360638	0.141615501	0.196288836	0.051305897	0.074006915	0.106328009	0.019871164	0.666779384	0.875130051	Bacteria.Firmicutes.Clostridia.Clostridiales.Lachnospiraceae.Roseburia	GOLGA8K
415991	ENSG00000249931	rs75310219	0.534068632	0.093295904	0.103970678	0.582874886	0.10292975	-0.37213555	0.115527642	-0.050126882	0.164651067	0.218483687	0.070058743	0.090817666	0.376437061	0.064098876	0.311198967	0.959942392	Bacteria.Firmicutes.Clostridia.Clostridiales.Lachnospiraceae.Anaerostipes	GOLGA8K
415992	ENSG00000249931	rs75310219	0.200634418	0.251621219	0.9692337	0.664276261	0.264577595	-0.323412482	0.003495951	0.05244555	0.204644434	0.279595001	0.090292083	0.120286003	0.314534569	0.182331208	0.99991226	0.988194298	Bacteria.Actinobacteria.Coriobacteriia.Coriobacteriales.Coriobacteriaceae.Collinsella	GOLGA8K
415993	ENSG00000249931	rs75310219	0.276018156	0.069998668	0.579076768	0.73152215	0.196707154	-0.378101157	0.03567396	-0.026142839	0.179061174	0.205237402	0.063985104	0.075868584	0.233131627	0.043254279	0.707218286	0.960650986	Bacteria.Firmicutes.Clostridia.Clostridiales.Lachnospiraceae.Lachnoclostridium	GOLGA8K
415994	ENSG00000249931	rs75310219	0.087149784	0.116716366	0.62193689	0.893153037	0.330353128	-0.400262174	-0.038122043	-0.014739518	0.190201862	0.251757624	0.076940622	0.109309091	0.164804227	0.104954462	0.99759175	0.986746924	Bacteria.Firmicutes.Clostridia.Clostridiales.Lachnospiraceae.Lachnospiraceae_UCG_008	GOLGA8K
415995	ENSG00000249931	rs75310219	0.107025193	0.006508987	0.456805163	0.066560682	0.438987287	-0.955574573	-0.043600962	0.140966114	0.268604662	0.339864161	0.05824418	0.07554634	0.287366826	0.030406548	0.960907055	0.737212198	Bacteria.Firmicutes.Clostridia.Clostridiales.Ruminococcaceae.Faecalibacterium	GOLGA8K
415996	ENSG00000249931	rs75310219	0.077767147	0.025216327	0.889288613	0.863328374	0.256346791	-0.441500168	0.009863412	0.017575891	0.143040741	0.19271334	0.070578314	0.101699393	0.072119703	0.01601195	0.921960095	0.959199218	Bacteria.Firmicutes.Clostridia.Clostridiales.Lachnospiraceae.Fusicatenibacter	GOLGA8K
415997	ENSG00000249931	rs75310219	0.470554226	0.249936665	0.487180003	0.324107512	0.156832926	-0.272592905	-0.06639386	0.109081939	0.216076747	0.234815869	0.095013457	0.109785782	0.468292071	0.181394725	0.99792254	0.986607256	Bacteria.Firmicutes.Clostridia.Clostridiales.Family_XIII.Family_XIII_AD3011_group	GOLGA8K
415998	ENSG00000249931	rs75310219	0.280190282	0.463841888	0.824101684	0.161611443	0.231717196	-0.188777235	0.017996292	-0.145807822	0.212786605	0.256181665	0.080638743	0.102987011	0.314486951	0.214497775	0.890364099	0.854912415	Bacteria.Firmicutes.Negativicutes.Selenomonadales.Veillonellaceae	GOLGA8K
415999	ENSG00000249931	rs75310219	0.08935355	0.038411441	0.784584398	0.743851531	0.286578003	-0.466229215	-0.01669405	0.028433908	0.166171384	0.220607965	0.060820104	0.086648604	0.108634521	0.029112091	0.784119319	0.994680072	Bacteria.Proteobacteria.Betaproteobacteria.Burkholderiales	GOLGA8K
416000	ENSG00000249931	rs75310219	0.128095914	0.016522564	0.61240183	0.535075353	0.228893255	-0.528312447	-0.026112582	-0.049691307	0.148505627	0.214679968	0.051291043	0.079685124	0.140166802	0.016836001	0.959597159	0.99789802	Bacteria.Verrucomicrobia	GOLGA8K
416001	ENSG00000249931	rs75310219	0.287227085	0.481097643	0.443426349	0.043120818	0.171662426	-0.150216358	-0.078049856	0.250431618	0.15997976	0.211986097	0.101215419	0.121397389	0.217623401	0.151162728	0.999672451	0.998587032	Bacteria.Firmicutes.Clostridia.Clostridiales.Ruminococcaceae.Butyricicoccus	GOLGA8K
416002	ENSG00000249931	rs75310219	0.120302685	0.040938158	0.515873945	0.432650656	0.390691119	-0.605802344	0.062314084	-0.091601519	0.248188183	0.290458734	0.095385097	0.116014654	0.344900585	0.107362366	0.821762414	0.919745892	Bacteria.Firmicutes.Clostridia.Clostridiales.Ruminococcaceae.Anaerotruncus	GOLGA8K
416003	ENSG00000249931	rs75310219	0.049297954	0.012979239	0.556588867	0.351974571	0.303787335	-0.506352944	-0.039940644	0.081739611	0.151629835	0.198204967	0.067584699	0.087189408	0.053542872	0.008971266	0.999694213	0.868216478	Bacteria.Firmicutes.Clostridia.Clostridiales.Lachnospiraceaencultured	GOLGA8K
416004	ENSG00000249931	rs75310219	0.0199489	0.002449539	0.124386305	0.034729231	0.580724857	-0.975304705	0.149592033	-0.270610037	0.243375953	0.309376708	0.09609265	0.125471273	0.106947457	0.012637133	0.998891856	0.999590371	Bacteria.Firmicutes.Bacilli.Bacillales.Staphylococcaceae.Staphylococcus	GOLGA8K
416005	ENSG00000249931	rs75310219	0.108328059	0.014477236	0.728476303	0.186808149	0.287326949	-0.513913191	0.026133708	-0.1245573	0.176472982	0.204539397	0.074956115	0.093360344	0.121639191	0.012871763	0.963908754	0.846484147	Bacteria.Proteobacteria.Gammaproteobacteria.Pseudomonadales.Pseudomonadaceae.Pseudomonas	GOLGA8K
416006	ENSG00000249931	rs75310219	0.009015587	0.015362296	0.06285967	0.375869127	0.525785507	-0.610746885	0.121669414	-0.073851458	0.195294319	0.245334144	0.064285441	0.082825554	0.03423117	0.022673064	0.411078872	0.871472089	Bacteria.Firmicutes.Clostridia.Clostridiales.Lachnospiraceae.Lachnospiraceae_UCG_010	GOLGA8K
416007	ENSG00000249931	rs75310219	0.076726382	0.020714891	0.960204996	0.8828776	0.256095676	-0.425269284	0.004229243	0.01607007	0.142386784	0.179363881	0.084434407	0.108653163	0.065222344	0.011641324	0.838410166	0.917221068	Bacteria.Actinobacteria.Actinobacteria	GOLGA8K
416008	ENSG00000249931	rs75310219	0.381289005	0.470519546	0.953462858	0.605719633	0.283420992	-0.271326781	-0.006685293	-0.071750262	0.321516973	0.373791459	0.114113842	0.138322558	0.552365478	0.403470527	0.94649926	0.907615979	Bacteria.Firmicutes.Negativicutes.Selenomonadales	GOLGA8K
416009	ENSG00000249931	rs75310219	0.856414331	0.215636198	0.149248014	0.685700472	0.037358957	-0.317342638	-0.113412248	0.039630872	0.205652396	0.253792888	0.077707064	0.097489601	0.494559712	0.140425591	0.723693946	0.997202793	Bacteria.Firmicutes.Clostridia.Clostridiales.Ruminococcaceae.Ruminococcus_2	GOLGA8K
416010	ENSG00000249931	rs75310219	0.329652925	0.143897106	0.393422751	0.51603926	0.170405523	-0.330132327	-0.06371408	0.063944004	0.17349723	0.22317167	0.074160624	0.097918727	0.217925335	0.072044863	0.979221309	0.998719086	Bacteria.Firmicutes.Bacilli.Bacillales.Family_XI.Gemella	GOLGA8K
416011	ENSG00000249931	rs75310219	0.055425706	0.016210426	0.361838388	0.28962883	0.39692056	-0.608884089	0.05793935	-0.08695747	0.203492469	0.246669478	0.063091694	0.081447733	0.122725242	0.024414898	0.818346069	0.918492834	Bacteria.Bacteroidetes.Bacteroidia.Bacteroidales.Prevotellaceae.Prevotella_9	GOLGA8K
416012	ENSG00000249931	rs75310219	0.251497946	0.315903708	0.410299234	0.063059499	0.186051914	-0.210646852	0.038803813	-0.12322388	0.160802461	0.208415071	0.046824151	0.065157521	0.223609678	0.139385546	0.997282517	0.999171204	Bacteria.Proteobacteria.Gammaproteobacteria.Enterobacteriales.Enterobacteriaceae	GOLGA8K
416013	ENSG00000249931	rs75310219	0.092296232	0.029900093	0.763773088	0.647968271	0.249601111	-0.406859111	-0.01740529	0.03912799	0.146085013	0.183255623	0.057672876	0.085298934	0.075556107	0.012391324	0.62631947	0.987452607	Bacteria.Firmicutes.Clostridia.Clostridiales.Lachnospiraceae.Lachnospira	GOLGA8K
416014	ENSG00000249931	rs75310219	0.272386874	0.100356638	0.595280136	0.523849245	0.203322324	-0.351233879	0.045816828	-0.06170085	0.183674688	0.210717451	0.085826629	0.096274132	0.321741238	0.08690031	0.962969945	0.933837527	Bacteria.Firmicutes.Bacilli	GOLGA8K
416015	ENSG00000249931	rs75310219	0.039886355	0.059580326	0.333979471	0.768081253	0.335274295	-0.435154517	0.104866623	-0.041152838	0.159881051	0.226947318	0.107735965	0.138972761	0.081017441	0.036024256	0.999005033	0.934726639	Bacteria.Actinobacteria.Coriobacteriia.Coriobacteriales	GOLGA8K
416016	ENSG00000249931	rs75310219	0.224858713	0.161039553	0.582628998	0.239913748	0.217605325	-0.295075459	-0.053303203	0.137963555	0.177583835	0.20812919	0.09650926	0.116320307	0.266450136	0.106469542	0.998820086	0.961415255	Bacteria.Firmicutes.Clostridia.Clostridiales.Family_XIII	GOLGA8K
416017	ENSG00000249931	rs75310219	0.0708	0.018886693	0.897136868	0.557989171	0.274167645	-0.468273047	0.010962332	-0.063902119	0.149257168	0.19446593	0.084464943	0.108516432	0.066432084	0.010737285	0.917770889	0.997132292	Bacteria.Firmicutes.Bacilli.Bacillales	GOLGA8K
416018	ENSG00000249931	rs75310219	0.067522704	0.136441866	0.525318718	0.840586378	0.326358601	-0.374326545	0.044998863	0.020159449	0.175534858	0.248254184	0.070463454	0.099823862	0.112288098	0.091031595	0.761165557	0.940986664	Bacteria.Bacteroidetes.Bacteroidia.Bacteroidales.Porphyromonadaceae.Odoribacter	GOLGA8K
416019	ENSG00000249931	rs75310219	0.595016614	0.192978824	0.300835616	0.649093787	0.107547911	-0.338418444	-0.076386341	0.042184575	0.201320258	0.257263682	0.073240751	0.092279097	0.4165459	0.115754456	0.999858829	0.957708045	Bacteria.Proteobacteria.Betaproteobacteria.Neisseriales.Neisseriaceae.Eikenella	GOLGA8K
416020	ENSG00000249931	rs75310219	0.52025673	0.484508874	0.808573598	0.672636583	0.196603952	-0.275699757	0.019752653	-0.045366675	0.304123258	0.392124473	0.08120129	0.106882502	0.75945267	0.410413327	0.998803525	0.997226571	Bacteria.Firmicutes.Clostridia.Clostridiales.Lachnospiraceae.Eubacterium_rectale_group	GOLGA8K
416021	ENSG00000249931	rs75310219	0.612541089	0.994056221	0.065130683	0.134087929	-0.1250784	0.002371222	-0.177747633	0.198799037	0.245778842	0.317084677	0.094742395	0.131038066	0.552710689	0.457418085	0.906377389	0.804850517	Bacteria.Firmicutes.Clostridia.Clostridiales.Ruminococcaceae.Ruminococcaceae_UCG_013	GOLGA8K
416022	ENSG00000249931	rs75310219	0.873886278	0.954046725	0.239720133	0.096524916	0.037279416	-0.017241549	0.079375379	-0.146636313	0.233944948	0.298046256	0.066895385	0.086955357	0.646159749	0.394602137	0.996566686	0.997858307	Bacteria.Proteobacteria.Gammaproteobacteria	GOLGA8K
416023	ENSG00000249931	rs75310219	0.307746146	0.086073568	0.283641135	0.353700448	0.168849153	-0.344891858	0.08929526	-0.089953858	0.16424535	0.1978797	0.082595578	0.096298208	0.299097263	0.059995134	0.967792983	0.973447285	Bacteria.Firmicutes.Bacilli.Lactobacillales	GOLGA8K
416024	ENSG00000249931	rs75310219	0.253651422	0.112424211	0.891473208	0.902299034	0.28969699	-0.452756553	0.01120087	-0.01239029	0.251532391	0.281359076	0.081772535	0.100539649	0.301660186	0.117496353	0.999878354	0.998275086	Bacteria.Bacteroidetes.Bacteroidia.Bacteroidales.Porphyromonadaceae.Barnesiella	GOLGA8K
416025	ENSG00000249931	rs75310219	0.037925302	0.041071228	0.32090167	0.602768969	0.366833059	-0.497735613	0.051245665	-0.037864698	0.173124655	0.238807257	0.05123317	0.072402318	0.087028537	0.038129533	0.868182661	0.998607976	Bacteria.Firmicutes.Clostridia.Clostridiales.Lachnospiraceae.Tyzzerella_4	GOLGA8K
416026	ENSG00000249931	rs75310219	0.209930159	0.076367709	0.933993391	0.666439121	0.276648437	-0.516606184	0.007560728	-0.054516299	0.218472376	0.286869984	0.090936477	0.125900034	0.287696091	0.069049992	0.888929508	0.983651864	Bacteria.Firmicutes.Clostridia.Clostridiales.Lachnospiraceae.Lachnospiraceae_ND3007_group	GOLGA8K
416027	ENSG00000249931	rs75310219	0.053979215	0.009225742	0.581869541	0.22735479	0.306306382	-0.555739523	0.027909973	-0.08679049	0.156074187	0.207079239	0.050431145	0.071214398	0.059678609	0.007596916	0.955858825	0.964237517	Bacteria.Firmicutes.Clostridia.Clostridiales.Lachnospiraceae.Tyzzerella	GOLGA8K
416028	ENSG00000249931	rs75310219	0.855099602	0.232315616	0.156237926	0.369845808	0.037899617	-0.27549722	-0.106401727	0.077561803	0.206714269	0.228501442	0.07417601	0.085890868	0.596541946	0.18349425	0.958034317	0.997513341	Bacteria.Firmicutes.Clostridia.Clostridiales.Lachnospiraceae.Eubacterium_xylanophilum_group	GOLGA8K
416029	ENSG00000249931	rs75310219	0.85509682	0.272029475	0.157692356	0.278638319	0.038201151	-0.249989178	-0.111924858	0.096053804	0.208354867	0.225662133	0.078304725	0.087919666	0.575829109	0.187677838	0.981084248	0.998600531	Bacteria.Firmicutes.Clostridia.Clostridiales.Ruminococcaceae.Ruminiclostridium_6	GOLGA8K
416030	ENSG00000249931	rs75310219	0.055129893	0.017032568	0.511492535	0.449687042	0.270814178	-0.437557149	-0.046481324	0.070153627	0.138667194	0.178670538	0.070410638	0.092242902	0.052243748	0.009152357	0.997604342	0.996621608	Bacteria.Proteobacteria.Deltaproteobacteria	GOLGA8K
416031	ENSG00000249931	rs75310219	0.149355761	0.099894901	0.581623912	0.220798767	0.232518962	-0.324359641	-0.035034475	0.099030414	0.159358712	0.19432461	0.063263306	0.080102753	0.17908105	0.065410027	0.577349389	0.874207096	Bacteria.Firmicutes.Clostridia.Clostridiales.Christensenellaceae.Christensenellaceae_R_7_group	GOLGA8K
416032	ENSG00000249931	rs75310219	0.080955742	0.018240043	0.685372555	0.336464625	0.308123361	-0.585536532	-0.031621	0.107597036	0.173811016	0.241771804	0.077700031	0.111115083	0.121891552	0.023514087	0.910920014	0.906499606	Bacteria.Firmicutes.Clostridia.Clostridiales.Lachnospiraceae.Blautia	GOLGA8K
416033	ENSG00000249931	rs75310219	0.181827758	0.0407965	0.918199325	0.519806352	0.25087298	-0.574868954	-0.007455266	-0.068423641	0.185887604	0.275427486	0.072309497	0.105728822	0.229305134	0.045015037	0.863993928	0.996502544	Bacteria.Firmicutes.Clostridia.Clostridiales.Family_XI	GOLGA8K
416034	ENSG00000249931	rs75310219	0.39013201	0.07793125	0.71972285	0.235461454	0.439560376	-1.134284469	-0.036383066	0.153748928	0.508067369	0.633285349	0.100954271	0.128391847	0.89770646	0.373925413	0.999135888	0.977096731	Bacteria.Firmicutes.Clostridia.Clostridiales.Ruminococcaceae	GOLGA8K
416035	ENSG00000249931	rs75310219	0.442786927	0.588848874	0.217928147	0.260883192	-0.460719656	0.40704127	0.140833454	-0.163192951	0.596622429	0.749337033	0.11320048	0.143885848	0.954184916	0.748752022	0.999826541	0.999832315	Bacteria.Firmicutes.Clostridia.Clostridiales.Lachnospiraceae	GOLGA8K
416036	ENSG00000249931	rs75310219	0.712492163	0.833561812	0.437463716	0.813795958	-0.244551976	-0.197416021	0.083754483	-0.036563468	0.660726858	0.935703272	0.107199146	0.154608784	0.999435429	0.996251787	0.999968393	0.999515331	Bacteria.Firmicutes	GOLGA8K
416037	ENSG00000249931	rs75310219	0.579862437	0.890253514	0.053184561	0.050941824	-0.134915926	0.039933064	0.161458726	-0.19474994	0.242489366	0.288272622	0.08198812	0.097925867	0.520087573	0.381809121	0.9994853	0.999502343	Bacteria.Firmicutes.Clostridia.Clostridiales.Lachnospiraceae.Ruminococcus_gnavus_group	GOLGA8K
416038	ENSG00000249931	rs75310219	0.131505968	0.053840645	0.597510429	0.797407771	0.229898832	-0.402528279	-0.032883091	0.02297488	0.1505135	0.204980881	0.061974461	0.089133425	0.118399593	0.020393039	0.607510759	0.991126776	Bacteria.Firmicutes.Clostridia.Clostridiales.Peptostreptococcaceae.Intestinibacter	GOLGA8K
416039	ENSG00000249931	rs75310219	0.088220335	0.044441891	0.661994311	0.708107245	0.312003438	-0.482046351	-0.029375561	0.034072202	0.180258474	0.235189541	0.066888696	0.090606458	0.125413918	0.035538163	0.807281894	0.995117319	Bacteria.Proteobacteria.Betaproteobacteria	GOLGA8K
416040	ENSG00000249931	rs75310219	0.273133474	0.59782811	0.972356154	0.173375202	0.253782874	-0.150066822	-0.003353263	0.171393799	0.229619616	0.283075465	0.096394004	0.124509788	0.32264405	0.337842476	0.910849248	0.794192827	Bacteria.Firmicutes.Clostridia.Clostridiales.Ruminococcaceae.Ruminiclostridium_9	GOLGA8K
416041	ENSG00000249931	rs75310219	0.051082186	0.021554047	0.889171096	0.235985244	0.272795744	-0.412966561	-0.008487366	0.092473615	0.137255042	0.175359835	0.060667098	0.077309725	0.052155859	0.011852541	0.933252163	0.88697022	Bacteria.Firmicutes.Clostridia.Clostridiales.Ruminococcaceae.Ruminococcaceae_UCG_002	GOLGA8K
416042	ENSG00000249931	rs75310219	0.095632154	0.024527469	0.081755551	0.183433033	0.230541675	-0.402415312	-0.108416494	0.102700196	0.136336737	0.174784873	0.061321924	0.076380635	0.066774148	0.013755167	0.998277807	0.999325446	Bacteria.Bacteroidetes.Bacteroidia.Bacteroidales.Porphyromonadaceae.Parabacteroides	GOLGA8K
416043	ENSG00000249931	rs75310219	0.442167988	0.463455391	0.148846282	0.103271857	-0.335385034	0.381214748	0.153670627	-0.210158363	0.43372524	0.516881589	0.105185354	0.127182156	0.79080171	0.555190466	0.999330493	0.996754281	Bacteria.Proteobacteria	GOLGA8K
416044	ENSG00000249931	rs75310219	0.150574376	0.098392661	0.578816595	0.22609792	0.231855516	-0.325787563	-0.035299013	0.097886823	0.159387601	0.194295743	0.063269113	0.080099802	0.178641282	0.063674306	0.574964231	0.883097548	Bacteria.Firmicutes.Clostridia.Clostridiales.Christensenellaceae	GOLGA8K
416045	ENSG00000249931	rs75310219	0.196463121	0.333744312	0.744248206	0.137211193	0.24166965	-0.217616308	-0.022099842	0.127167598	0.185174552	0.223461161	0.06745471	0.08450615	0.2857887	0.171442938	0.999985325	0.999758873	Bacteria.Firmicutes.Clostridia.Clostridiales.Ruminococcaceae.Ruminococcaceae_UCG_014	GOLGA8K
416046	ENSG00000249931	rs75310219	0.140302328	0.165800053	0.633104088	0.130677509	0.226189875	-0.2793882	0.021114635	-0.098051336	0.151510662	0.199339131	0.044023229	0.064053369	0.137664378	0.065097624	0.999492402	0.999741582	Bacteria.Proteobacteria.Gammaproteobacteria.Enterobacteriales.Enterobacteriaceae.Escherichia_Shigella	GOLGA8K
416047	ENSG00000249931	rs75310219	0.109910242	0.070533426	0.467191047	0.559704061	0.423529929	-0.585928269	0.064338914	-0.064753357	0.261315256	0.318670406	0.087972257	0.110443937	0.251314739	0.090745599	0.997594253	0.968019235	Bacteria.Firmicutes.Erysipelotrichia.Erysipelotrichales.Erysipelotrichaceae.Faecalitalea	GOLGA8K
416048	ENSG00000249931	rs75310219	0.22376363	0.038456087	0.508688736	0.904975569	0.198491424	-0.398749044	0.064388914	-0.013420054	0.161598574	0.188722974	0.096890901	0.111978391	0.169164748	0.023985323	0.81429992	0.977895858	Bacteria.Actinobacteria	GOLGA8K
416049	ENSG00000249931	rs75310219	0.024452197	0.009083114	0.126853346	0.274820871	0.328956696	-0.491170158	0.084688917	-0.085207194	0.142800719	0.182625102	0.054763751	0.077368549	0.02926459	0.006512431	0.968802863	0.970550175	Bacteria.Bacteroidetes.Bacteroidia.Bacteroidales.Prevotellaceae	GOLGA8K
416050	ENSG00000249931	rs75310219	0.769384997	0.338888544	0.20369384	0.412984051	0.061182233	-0.26023099	0.129443003	-0.104091161	0.207815052	0.270101053	0.100810913	0.126332687	0.439181045	0.226911367	0.780959261	0.812719683	Bacteria.Firmicutes.Erysipelotrichia.Erysipelotrichales.Erysipelotrichaceae	GOLGA8K
416051	ENSG00000249931	rs75310219	0.308862539	0.771344789	0.223903997	0.01466993	0.156171046	-0.063807789	-0.079786384	0.228921751	0.152266725	0.218645945	0.064976707	0.091298255	0.213666428	0.25789018	0.84046819	0.64725575	Bacteria.Firmicutes.Clostridia.Clostridiales.Ruminococcaceae.Ruminococcaceae_UCG_003	GOLGA8K
416052	ENSG00000249931	rs75310219	0.07332974	0.025094809	0.999548818	0.845217914	0.25899615	-0.419381726	-3.07E-05	-0.013702981	0.142288327	0.182900084	0.054145072	0.069911465	0.065433961	0.01061317	0.852243421	0.927781486	Bacteria.Firmicutes.Clostridia.Clostridiales.Lachnospiraceae.Lachnospiraceae_NK4A136_group	GOLGA8K
416053	ENSG00000249931	rs75310219	0.144036335	0.050785059	0.277938312	0.592928424	0.213785838	-0.382105653	-0.072471951	0.053019017	0.144571697	0.19199979	0.066237373	0.098685665	0.106558741	0.023054	0.924475198	0.998755611	Bacteria.Actinobacteria.Actinobacteria.Bifidobacteriales.Bifidobacteriaceae	GOLGA8K
416054	ENSG00000249931	rs75310219	0.95968786	0.517800296	0.075547243	0.160203682	0.009836622	-0.161908439	-0.129144051	0.133984929	0.19386111	0.248980883	0.071508026	0.094313723	0.543245032	0.263835464	0.516451675	0.959078693	Bacteria.Firmicutes.Clostridia.Clostridiales.Ruminococcaceae.Ruminococcus_1	GOLGA8K
416055	ENSG00000249931	rs75310219	0.029727383	0.014097003	0.261187649	0.35305645	0.360941381	-0.542662692	0.082699229	-0.097948265	0.162395771	0.215098922	0.07296224	0.104715331	0.054187838	0.011909396	0.991744893	0.873607821	Bacteria.Firmicutes.Bacilli.Lactobacillales.Carnobacteriaceae	GOLGA8K
416056	ENSG00000249931	rs75310219	0.06437258	0.02510673	0.708061163	0.676361316	0.284495403	-0.462961307	-0.019899	0.032779031	0.151200464	0.20192314	0.052907625	0.078170963	0.075596094	0.019139173	0.804183457	0.935568656	Bacteria.Proteobacteria.Betaproteobacteria.Burkholderiales.Alcaligenaceae	GOLGA8K
416057	ENSG00000249931	rs75310219	0.343501354	0.220876232	0.318683162	0.119129711	0.164799764	-0.257151606	-0.071469676	0.155633164	0.172704009	0.208037585	0.07112293	0.098547814	0.245531017	0.090108638	0.772834399	0.981481548	Bacteria.Firmicutes.Clostridia.Clostridiales.Lachnospiraceae.Eubacterium_eligens_group	GOLGA8K
416058	ENSG00000249931	rs75310219	0.905890513	0.365532704	0.129205368	0.234997781	0.024540293	-0.215573373	-0.126555	0.120315723	0.206767309	0.236569802	0.082351698	0.100372083	0.642984706	0.262090149	0.948905015	0.966332496	Bacteria.Firmicutes.Clostridia.Clostridiales.Ruminococcaceae.Ruminococcaceae_NK4A214_group	GOLGA8K
416059	ENSG00000249931	rs75310219	0.0445249	0.007932628	0.72740007	0.338553719	0.278093217	-0.484524493	-0.018053306	-0.065244951	0.135735761	0.17686293	0.051567026	0.067672308	0.04590323	0.004928585	0.847444479	0.812852596	Bacteria.Firmicutes.Negativicutes.Selenomonadales.Veillonellaceae.Dialister	GOLGA8K
416060	ENSG00000249931	rs75310219	0.199920944	0.048896391	0.98065355	0.56493658	0.267381482	-0.528903609	0.001772851	-0.055092849	0.206481355	0.263510745	0.072827811	0.095236626	0.239368071	0.047604439	0.900104664	0.995071635	Bacteria.Firmicutes.Erysipelotrichia.Erysipelotrichales.Erysipelotrichaceae.Clostridium_innocuum_group	GOLGA8K
416061	ENSG00000249931	rs75310219	0.064024929	0.011055528	0.575810772	0.150842695	0.29253208	-0.491691222	0.043136763	-0.140204879	0.155263499	0.187968168	0.076707808	0.096447331	0.057690543	0.00602938	0.990263512	0.935449612	Bacteria.Proteobacteria.Gammaproteobacteria.Pseudomonadales	GOLGA8K
416062	ENSG00000249931	rs75310219	0.003645691	0.000589048	0.026319672	0.011217443	0.601505567	-0.914962559	0.152820803	-0.22327676	0.199396239	0.253190921	0.067224057	0.085536203	0.030065921	0.003033834	0.943205686	0.807630482	Bacteria.Proteobacteria.Gammaproteobacteria.Enterobacteriales.Enterobacteriaceae.Citrobacter	GOLGA8K
416063	ENSG00000249931	rs75310219	0.734573443	0.562035207	0.041805449	0.258861556	-0.071075085	-0.165887861	-0.166076472	0.128044727	0.208733624	0.284632714	0.079978846	0.112413317	0.586286179	0.311997619	0.961639693	0.952013219	Bacteria.Firmicutes.Clostridia.Clostridiales.Ruminococcaceae.Eubacterium_coprostanoligenes_group	GOLGA8K
416064	ENSG00000249931	rs75310219	0.034920146	0.008122059	0.212592107	0.01442628	0.283663576	-0.464529863	-0.083226474	0.203176604	0.131666835	0.170103351	0.066113855	0.080821061	0.036798523	0.005597717	0.975966367	0.997201293	Bacteria.Firmicutes.Clostridia.Clostridiales.Lachnospiraceae.Coprococcus_1	GOLGA8K
416065	ENSG00000249931	rs75310219	0.19188018	0.061349908	0.396649802	0.392588695	0.205521427	-0.365642615	0.073606387	-0.086136896	0.155845606	0.192047962	0.086265125	0.100082324	0.225528856	0.041445649	0.988415778	0.976249604	Bacteria.Firmicutes.Bacilli.Lactobacillales.Streptococcaceae	GOLGA8K
416066	ENSG00000249931	rs75310219	0.055156381	0.016855157	0.646171386	0.516295221	0.271038909	-0.449111144	-0.034128621	0.071620069	0.13879781	0.183079946	0.073994363	0.10974038	0.051108469	0.008473953	0.999276643	0.988728768	Bacteria.Firmicutes.Clostridia.Clostridiales.Ruminococcaceae.Ruminiclostridium_5	GOLGA8K
416067	ENSG00000249931	rs75310219	0.078070474	0.067796156	0.408792976	0.534081547	0.417744996	-0.579292741	0.076429719	-0.075275057	0.233344108	0.311896244	0.091929224	0.120417188	0.200944348	0.087353335	0.997947728	0.9977362	Bacteria.Actinobacteria.Actinobacteria.Micrococcales	GOLGA8K
416068	ENSG00000249931	rs75310219	0.501010212	0.737014451	0.866211698	0.715200754	0.349122059	-0.215003547	-0.015418082	-0.042766992	0.515933968	0.637518249	0.091155673	0.116698192	0.958015446	0.681851481	0.997187614	0.941674949	Bacteria.Bacteroidetes.Bacteroidia.Bacteroidales	GOLGA8K
416069	ENSG00000249931	rs75310219	0.772784305	0.340921723	0.202633792	0.412218253	0.060317294	-0.259408783	0.129409576	-0.104105484	0.208032988	0.270391682	0.100545727	0.12614212	0.442674726	0.230830892	0.790364973	0.810431123	Bacteria.Firmicutes.Erysipelotrichia.Erysipelotrichales	GOLGA8K
416070	ENSG00000249931	rs75310219	0.016217054	0.003585758	0.078102077	0.024032077	0.341668806	-0.540865989	-0.097160129	0.174843866	0.138424939	0.178954227	0.05427763	0.075666885	0.02105155	0.002709105	0.882590235	0.677169796	Bacteria.Bacteroidetes.Bacteroidia.Bacteroidales.Rikenellaceae	GOLGA8K
416071	ENSG00000250067	rs11669730	0.159819875	0.072832365	0.681225959	0.866401667	0.256743054	-0.402283013	0.029760891	-0.016190308	0.180556256	0.220615479	0.072122573	0.095858708	0.298383915	0.096160314	0.998891856	0.999590371	Bacteria.Firmicutes.Bacilli.Bacillales.Staphylococcaceae.Staphylococcus	YJEFN3
416072	ENSG00000250067	rs11669730	0.196395209	0.04570525	0.821507892	0.849401737	0.174610716	-0.393575977	-0.012518343	-0.015333898	0.133771413	0.193194126	0.055263755	0.080433743	0.203818655	0.043685446	0.829103609	0.940986664	Bacteria.Bacteroidetes.Bacteroidia.Bacteroidales.Porphyromonadaceae.Odoribacter	YJEFN3
416073	ENSG00000250067	rs11669730	0.220032433	0.0299126	0.274050765	0.843652721	0.141603235	-0.434912293	-0.057134794	-0.014714634	0.114346375	0.195906699	0.051794718	0.074311382	0.171139813	0.022985968	0.979221309	0.998719086	Bacteria.Firmicutes.Bacilli.Bacillales.Family_XI.Gemella	YJEFN3
416074	ENSG00000250067	rs11669730	0.316624808	0.094228782	0.037720176	0.132438919	0.106821982	-0.262509504	0.124383246	-0.121546666	0.105849046	0.154569524	0.05863705	0.079771659	0.172300015	0.043195787	0.920183094	0.850290271	Bacteria.Firmicutes.Clostridia.Clostridiales.Lachnospiraceae.Fusicatenibacter	YJEFN3
416075	ENSG00000250067	rs11669730	0.138783714	0.022342264	0.161279254	0.521903739	0.154844361	-0.328402372	0.06568811	-0.043075019	0.103316726	0.140317846	0.046359525	0.066896717	0.08517299	0.011096249	0.924081149	0.876400804	Bacteria.Bacteroidetes.Bacteroidia.Bacteroidales.Rikenellaceae.Alistipes	YJEFN3
416076	ENSG00000250067	rs11669730	0.052993727	0.003620138	0.650122341	0.314775238	0.200148427	-0.467060562	-0.021834315	-0.062275909	0.101550662	0.154703491	0.047913478	0.061471468	0.052292688	0.003134988	0.99935717	0.960853802	Bacteria.Firmicutes.Erysipelotrichia.Erysipelotrichales.Erysipelotrichaceae.Erysipelotrichaceae_UCG_003	YJEFN3
416077	ENSG00000250067	rs11669730	0.031754478	0.008618763	0.269880934	0.496323526	0.293063033	-0.426354334	0.059338966	-0.042067072	0.133524666	0.157386702	0.053322672	0.061489668	0.093603639	0.013043987	0.996596763	0.999791394	Bacteria.Firmicutes.Clostridia.Clostridiales.Ruminococcaceae.Ruminococcaceae_UCG_005	YJEFN3
416078	ENSG00000250067	rs11669730	0.089579142	0.025893659	0.817162134	0.829632111	0.210152101	-0.38737568	0.01166361	-0.016016977	0.121943817	0.169898179	0.050244848	0.074138501	0.137413387	0.025550432	0.620602814	0.983152868	Bacteria.Firmicutes.Clostridia.Clostridiales.Christensenellaceae.Christensenellaceae_R_7_group	YJEFN3
416079	ENSG00000250067	rs11669730	0.093564517	0.039653726	0.805724609	0.663071399	0.207522239	-0.339272443	0.011586112	0.025196382	0.121940022	0.161591516	0.046916682	0.057568446	0.104511256	0.022274172	0.964058101	0.979585985	Bacteria.Firmicutes.Erysipelotrichia.Erysipelotrichales.Erysipelotrichaceae.Erysipelatoclostridium	YJEFN3
416080	ENSG00000250067	rs11669730	0.173017363	0.192838539	0.858431763	0.582885035	0.213657024	-0.279499026	0.010683807	0.044454075	0.155081071	0.21240565	0.059659339	0.080542099	0.223900441	0.121357547	0.851154695	0.996502544	Bacteria.Firmicutes.Clostridia.Clostridiales.Family_XI	YJEFN3
416081	ENSG00000250067	rs11669730	0.036639613	0.032994553	0.252656089	0.507087461	0.333274498	-0.472142774	0.062993472	-0.048581952	0.156190045	0.216719738	0.054578983	0.072828661	0.13463527	0.055484691	0.998896274	0.99087052	Bacteria.Proteobacteria.Deltaproteobacteria.Desulfovibrionales.Desulfovibrionaceae.Desulfovibrio	YJEFN3
416082	ENSG00000250067	rs11669730	0.298608109	0.126628327	0.543028275	0.632125246	0.140062141	-0.301328554	-0.027342065	0.029871259	0.133671686	0.194735366	0.044716085	0.06210123	0.270049624	0.078579807	0.99714486	0.996602117	Bacteria.Firmicutes.Clostridia.Clostridiales.Clostridiaceae_1.Clostridium_sensu_stricto_1	YJEFN3
416083	ENSG00000250067	rs11669730	0.228644818	0.104463526	0.68870392	0.669457049	0.159304783	-0.3116167	-0.017782017	0.025808661	0.131081891	0.189246511	0.044188997	0.060182388	0.219428937	0.05955069	0.994141038	0.99999132	Bacteria.Firmicutes.Clostridia.Clostridiales.Clostridiaceae_1	YJEFN3
416084	ENSG00000250067	rs11669730	0.057816667	0.010682069	0.919059392	0.975451281	0.19648937	-0.366677282	-0.004984052	-0.00223875	0.10174283	0.139484707	0.048856416	0.072473035	0.051128766	0.006946114	0.791737658	0.986151901	Bacteria.Firmicutes.Clostridia.Clostridiales.Lachnospiraceae.Dorea	YJEFN3
416085	ENSG00000250067	rs11669730	0.060611093	0.011006914	0.535116333	0.558170791	0.192099809	-0.364473066	0.030842985	-0.038209849	0.100601427	0.139245347	0.04946488	0.064916704	0.055120952	0.006065171	0.998525812	0.997174658	Bacteria.Proteobacteria.Deltaproteobacteria.Desulfovibrionales.Desulfovibrionaceae	YJEFN3
416086	ENSG00000250067	rs11669730	0.160276636	0.328246522	0.340814927	0.502238128	0.557060129	-1.098052389	-0.064217453	0.125256166	0.392191317	1.11470451	0.066921396	0.185638011	0.997454612	0.821374203	0.997650199	0.999159905	Bacteria.Firmicutes.Clostridia.Clostridiales	YJEFN3
416087	ENSG00000250067	rs11669730	0.064560546	0.016639662	0.992801173	0.57610681	0.189927684	-0.348006936	-0.000444485	-0.043762358	0.101013642	0.141572525	0.049074912	0.077880805	0.054733242	0.009875049	0.999160666	0.997201293	Bacteria.Firmicutes.Clostridia.Clostridiales.Lachnospiraceae.Coprococcus_1	YJEFN3
416088	ENSG00000250067	rs11669730	0.757487301	0.251372843	0.125430667	0.341310536	0.043066405	-0.230272792	-0.074349261	0.064364583	0.138885187	0.198968991	0.047894186	0.067144093	0.469916397	0.139275303	0.999858829	0.929555963	Bacteria.Proteobacteria.Betaproteobacteria.Neisseriales.Neisseriaceae.Eikenella	YJEFN3
416089	ENSG00000250067	rs11669730	0.009432602	0.003240865	0.075009829	0.469547851	0.322534445	-0.453900807	0.082224147	-0.042184709	0.120553635	0.148468261	0.045442269	0.057987917	0.023533199	0.00436338	0.510038913	0.978160108	Bacteria.Firmicutes.Negativicutes.Selenomonadales.Acidaminococcaceae.Phascolarctobacterium	YJEFN3
416090	ENSG00000250067	rs11669730	0.06728981	0.010811076	0.897639724	0.590459401	0.194964334	-0.41523802	0.006824574	0.040240981	0.104771875	0.158229898	0.052843247	0.074403158	0.060978102	0.007141399	0.997117901	0.950206352	Bacteria.Firmicutes.Clostridia.Clostridiales.Lachnospiraceae.Eubacterium_hallii_group	YJEFN3
416091	ENSG00000250067	rs11669730	0.217365454	0.318138712	0.861728472	0.680756606	0.173935535	-0.270696853	-0.009038876	0.035226366	0.139634682	0.269078293	0.051690294	0.085234618	0.264038103	0.204872729	0.997329664	0.92426646	Bacteria.Firmicutes.Negativicutes.Selenomonadales.Veillonellaceae.Megasphaera	YJEFN3
416092	ENSG00000250067	rs11669730	0.017286561	0.002070036	0.137363692	0.096191723	0.307440873	-0.522052984	-0.101682913	0.169509407	0.125839484	0.16268692	0.067597591	0.100416403	0.054575052	0.00377722	0.976314705	0.946394015	Bacteria.Firmicutes.Bacilli.Lactobacillales.Streptococcaceae.Streptococcus	YJEFN3
416093	ENSG00000250067	rs11669730	0.031413267	0.003342905	0.24010538	0.139283612	0.296030223	-0.524695811	-0.080632387	0.146549869	0.134596625	0.172225312	0.068011071	0.097908285	0.091328096	0.006541845	0.967792983	0.950973549	Bacteria.Firmicutes.Bacilli.Lactobacillales	YJEFN3
416094	ENSG00000250067	rs11669730	0.016442689	0.017230225	0.134380198	0.483421714	0.287996883	-0.427378195	0.06497671	-0.042453499	0.116937143	0.174839122	0.042862021	0.060230555	0.041497514	0.017411384	0.947613107	0.99789802	Bacteria.Verrucomicrobia	YJEFN3
416095	ENSG00000250067	rs11669730	0.043317253	0.007537918	0.417510323	0.402665432	0.213322268	-0.393655774	0.044595069	-0.067451559	0.103508871	0.142718818	0.054654339	0.080072814	0.053069515	0.005112345	0.861324038	0.98064907	Bacteria.Actinobacteria.Actinobacteria.Bifidobacteriales.Bifidobacteriaceae.Bifidobacterium	YJEFN3
416096	ENSG00000250067	rs11669730	0.096871822	0.011373497	0.556709161	0.288080573	0.258980684	-0.516427634	-0.042659329	0.109602299	0.153738827	0.19823846	0.07220713	0.1023258	0.194683269	0.022443438	0.962969945	0.933837527	Bacteria.Firmicutes.Bacilli	YJEFN3
416097	ENSG00000250067	rs11669730	0.048991912	0.046409718	0.151924136	0.238461115	0.61859791	-0.835176804	-0.082555339	0.090866948	0.308332497	0.411332798	0.056942812	0.07637298	0.593249202	0.256514985	0.999973618	0.989705988	Bacteria.Bacteroidetes.Bacteroidia.Bacteroidales.Bacteroidaceae.Bacteroides	YJEFN3
416098	ENSG00000250067	rs11669730	0.225398049	0.039766163	0.884971069	0.71506572	0.181442427	-0.425452238	-0.012500087	-0.037637335	0.148246209	0.202756899	0.086065226	0.102649966	0.266840189	0.041467989	0.998820086	0.961415255	Bacteria.Firmicutes.Clostridia.Clostridiales.Family_XIII	YJEFN3
416099	ENSG00000250067	rs11669730	0.016193052	0.017749251	0.133932685	0.50325563	0.293346238	-0.428386618	0.064470017	-0.0404138	0.118819383	0.176097068	0.042478058	0.060039291	0.040370436	0.018161678	0.953850517	0.998439902	Bacteria.Verrucomicrobia.Verrucomicrobiae.Verrucomicrobiales.Verrucomicrobiaceae.Akkermansia	YJEFN3
416100	ENSG00000250067	rs11669730	0.019638697	0.019898023	0.058999468	0.914461673	0.235515282	-0.338204847	0.071750155	0.006911448	0.098443086	0.141677474	0.037332252	0.064095009	0.029099737	0.011704554	0.886764336	0.909345032	Bacteria.Proteobacteria.Betaproteobacteria.Burkholderiales.Alcaligenaceae.Parasutterella	YJEFN3
416101	ENSG00000250067	rs11669730	0.099050131	0.028889728	0.881813967	0.841279498	0.20459146	-0.386742402	-0.007294987	0.013591153	0.122259142	0.173072259	0.048875752	0.067597499	0.13784547	0.028524527	0.665753671	0.973200642	Bacteria.Firmicutes.Clostridia.Clostridiales.Lachnospiraceae.Anaerostipes	YJEFN3
416102	ENSG00000250067	rs11669730	0.643510785	0.031925193	0.195272022	0.850900503	0.063722952	-0.413478753	-0.079764808	-0.015022941	0.137049067	0.18858304	0.060953477	0.079604515	0.535890252	0.049425229	0.99991226	0.999177825	Bacteria.Actinobacteria.Coriobacteriia.Coriobacteriales.Coriobacteriaceae.Collinsella	YJEFN3
416103	ENSG00000250067	rs11669730	0.36723098	0.514785349	0.853745708	0.532188778	0.164830282	-0.196928796	0.007602966	-0.041845374	0.181530587	0.300659128	0.041080238	0.06663024	0.494752003	0.399271076	0.990825301	0.912802156	Bacteria.Firmicutes.Clostridia.Clostridiales.Ruminococcaceae.Faecalibacterium	YJEFN3
416104	ENSG00000250067	rs11669730	0.390941235	0.03337504	0.70728863	0.513760365	0.145207053	-0.483999321	-0.030289203	-0.06592964	0.168126574	0.222660246	0.080310162	0.10041168	0.432196396	0.053027713	0.99792254	0.986607256	Bacteria.Firmicutes.Clostridia.Clostridiales.Family_XIII.Family_XIII_AD3011_group	YJEFN3
416105	ENSG00000250067	rs11669730	0.077547939	0.026607074	0.06329118	0.069377416	0.175591574	-0.31512251	-0.076028075	0.110150635	0.097905485	0.138893182	0.040237897	0.059654702	0.064564421	0.013190067	0.717587103	0.66093975	Bacteria.Fusobacteria.Fusobacteriia.Fusobacteriales.Fusobacteriaceae.Fusobacterium	YJEFN3
416106	ENSG00000250067	rs11669730	0.321169752	0.059360394	0.407123525	0.935780114	0.130130747	-0.380645528	0.03933728	0.005758393	0.130171662	0.198342928	0.047145578	0.071190313	0.273547953	0.043241228	0.750800618	0.996359602	Bacteria.Proteobacteria.Betaproteobacteria	YJEFN3
416107	ENSG00000250067	rs11669730	0.499372339	0.268405891	0.291324571	0.303314518	0.094384759	-0.221927371	0.071434143	-0.102780942	0.138948257	0.198807233	0.067145644	0.099059229	0.363189246	0.195767011	0.829921344	0.790283225	Bacteria.Firmicutes.Erysipelotrichia.Erysipelotrichales.Erysipelotrichaceae	YJEFN3
416108	ENSG00000250067	rs11669730	0.015775183	0.008696928	0.024582164	0.465917249	0.244206581	-0.364542548	0.103192519	-0.045575045	0.098506735	0.134735388	0.044838383	0.06213735	0.02341754	0.004820836	0.16972545	0.959898672	Bacteria.Firmicutes.Clostridia.Clostridiales.Lachnospiraceae.Lachnospira	YJEFN3
416109	ENSG00000250067	rs11669730	0.016550796	0.030420555	0.105171446	0.350193233	0.425379546	-0.569467069	0.102428746	-0.081589722	0.172900302	0.257337222	0.062335057	0.086706111	0.094476299	0.052926558	0.958034317	0.997513341	Bacteria.Firmicutes.Clostridia.Clostridiales.Lachnospiraceae.Eubacterium_xylanophilum_group	YJEFN3
416110	ENSG00000250067	rs11669730	0.068756175	0.024250207	0.062655314	0.066618009	0.1808283	-0.31957502	-0.076547175	0.111025705	0.097707535	0.138523706	0.040412302	0.05951359	0.058847407	0.012508979	0.720293264	0.675411331	Bacteria.Fusobacteria.Fusobacteriia.Fusobacteriales	YJEFN3
416111	ENSG00000250067	rs11669730	0.26282682	0.058729462	0.073525258	0.116184918	0.120194647	-0.280467932	0.093117571	-0.114264779	0.106411491	0.145770026	0.051192947	0.07176398	0.145649132	0.027819727	0.999694213	0.840119698	Bacteria.Firmicutes.Clostridia.Clostridiales.Lachnospiraceaencultured	YJEFN3
416112	ENSG00000250067	rs11669730	0.455074797	0.103286734	0.030016222	0.244981821	0.082855426	-0.256594651	0.090694014	-0.071382631	0.11025599	0.15529098	0.04087995	0.060842417	0.254687586	0.051202518	0.410335782	0.802301482	Bacteria.Firmicutes.Clostridia.Clostridiales.Lachnospiraceae.Roseburia	YJEFN3
416113	ENSG00000250067	rs11669730	0.110438269	0.026280858	0.877269542	0.7921587	0.187425546	-0.400621778	-0.008308391	-0.019912719	0.115815504	0.176181479	0.053588392	0.075257358	0.122820638	0.019835994	0.972464921	0.907101516	Bacteria.Proteobacteria.Gammaproteobacteria.Pseudomonadales.Pseudomonadaceae.Pseudomonas	YJEFN3
416114	ENSG00000250067	rs11669730	0.221524062	0.624632456	0.64881579	0.467265554	0.285378364	-0.158443354	-0.027783061	-0.061840821	0.231201078	0.3222774	0.060724013	0.084570755	0.600286842	0.460967494	0.998803525	0.997226571	Bacteria.Firmicutes.Clostridia.Clostridiales.Lachnospiraceae.Eubacterium_rectale_group	YJEFN3
416115	ENSG00000250067	rs11669730	0.173906827	0.062386072	0.070391413	0.26781654	0.140784443	-0.295516567	0.116952057	-0.123450652	0.102401768	0.155850538	0.063574083	0.110452305	0.105467861	0.026602951	0.590263905	0.905862069	Bacteria.Actinobacteria.Actinobacteria	YJEFN3
416116	ENSG00000250067	rs11669730	0.002134187	0.010955539	0.01603498	0.097788022	0.479646527	-0.690330207	0.16435841	-0.171968783	0.149948108	0.263559579	0.066469523	0.102371769	0.035374044	0.030885952	0.871146294	0.752278517	Bacteria.Firmicutes.Clostridia.Clostridiales.Ruminococcaceae.Ruminococcaceae_UCG_013	YJEFN3
416117	ENSG00000250067	rs11669730	0.165278443	0.017887647	0.958069274	0.606442155	0.186845554	-0.424858713	-0.002327869	-0.027707929	0.13314466	0.174868042	0.044105341	0.053523743	0.216855628	0.025891718	0.888245137	0.958541507	Bacteria.Bacteroidetes.Bacteroidia.Bacteroidales.Prevotellaceae.Prevotella_9	YJEFN3
416118	ENSG00000250067	rs11669730	0.089744495	0.071637061	0.628532149	0.538719753	0.240695032	-0.506921757	-0.023338123	0.054297013	0.139740431	0.276807701	0.0480111	0.087855994	0.223411311	0.077330354	0.9994853	0.999502343	Bacteria.Firmicutes.Clostridia.Clostridiales.Lachnospiraceae.Ruminococcus_gnavus_group	YJEFN3
416119	ENSG00000250067	rs11669730	0.034881898	0.007723813	0.264186144	0.411390176	0.302685127	-0.444047439	-0.060505894	0.052162486	0.140465412	0.16151063	0.053721668	0.06309162	0.103469647	0.01506838	0.743801121	0.897490053	Bacteria.Firmicutes.Negativicutes.Selenomonadales.Veillonellaceae	YJEFN3
416120	ENSG00000250067	rs11669730	0.070354512	0.075762134	0.963556404	0.148761106	0.189191625	-0.267725117	-0.002659955	0.120467616	0.102829005	0.148353007	0.057992014	0.082440799	0.073234246	0.028116386	0.752876344	0.767074497	Bacteria.Firmicutes.Clostridia.Clostridiales.Peptostreptococcaceae	YJEFN3
416121	ENSG00000250067	rs11669730	0.244558873	0.031869691	0.882449828	0.648013163	0.174452695	-0.439230124	-0.010305714	-0.040802875	0.14855874	0.200260716	0.069423673	0.088962367	0.30699917	0.053197433	0.901121106	0.895507627	Bacteria.Firmicutes.Clostridia.Clostridiales.Ruminococcaceae.Ruminiclostridium_9	YJEFN3
416122	ENSG00000250067	rs11669730	0.030922147	0.012604359	0.31535382	0.280225834	0.239639016	-0.468452506	0.077543025	-0.104426839	0.1086288	0.182566366	0.076633657	0.095902637	0.059636917	0.010309634	0.999672451	0.998587032	Bacteria.Firmicutes.Clostridia.Clostridiales.Ruminococcaceae.Butyricicoccus	YJEFN3
416123	ENSG00000250067	rs11669730	0.102076067	0.011513481	0.282499525	0.794496632	0.168878156	-0.359038585	-0.039671519	0.011831182	0.101838273	0.13806832	0.036607334	0.045235155	0.078637239	0.00714771	0.692125816	0.993577312	Bacteria.Proteobacteria.Betaproteobacteria.Burkholderiales.Alcaligenaceae.Sutterella	YJEFN3
416124	ENSG00000250067	rs11669730	0.083689292	0.048746028	0.843789549	0.260117552	0.180454871	-0.293359471	-0.008174194	-0.076359824	0.102727424	0.146057491	0.041317699	0.067216704	0.061743547	0.023122801	0.998277807	0.999325446	Bacteria.Bacteroidetes.Bacteroidia.Bacteroidales.Porphyromonadaceae.Parabacteroides	YJEFN3
416125	ENSG00000250067	rs11669730	0.381201138	0.114174397	0.865417972	0.917101539	0.16629814	-0.383553567	-0.012069176	-0.010065261	0.188616059	0.239536195	0.070931131	0.096326661	0.546440402	0.193637917	0.881274072	0.940172985	Bacteria.Firmicutes.Clostridia.Clostridiales.Ruminococcaceae.Anaerotruncus	YJEFN3
416126	ENSG00000250067	rs11669730	0.055552972	0.105095694	0.708532719	0.665370813	0.196022429	-0.29256573	-0.015747674	-0.033907413	0.100550289	0.178007146	0.041941118	0.078039359	0.058022879	0.03562815	0.998168119	0.97562022	Bacteria.Bacteroidetes.Bacteroidia.Bacteroidales.Porphyromonadaceae	YJEFN3
416127	ENSG00000250067	rs11669730	0.860783871	0.358510613	0.053121599	0.153184777	0.023014954	-0.173889763	0.100595477	-0.103563231	0.130712441	0.18803745	0.051068083	0.071656421	0.491347195	0.163496598	0.800498479	0.997216401	Bacteria.Firmicutes.Clostridia.Clostridiales.Ruminococcaceae.Subdoligranulum	YJEFN3
416128	ENSG00000250067	rs11669730	0.035325607	0.02657793	0.405785758	0.935374546	0.244713017	-0.362668543	0.043820658	-0.006831779	0.113848538	0.15981758	0.052368596	0.08392923	0.064510766	0.019605392	0.789657152	0.987281434	Bacteria.Firmicutes.Clostridia.Clostridiales.Lachnospiraceae.Eubacterium_eligens_group	YJEFN3
416129	ENSG00000250067	rs11669730	0.757744424	0.980521112	0.725938698	0.5377897	0.093715318	-0.014377361	0.022038403	-0.073550752	0.302554666	0.586598093	0.062599989	0.118736873	0.919533194	0.795783106	0.999135888	0.996172726	Bacteria.Firmicutes.Clostridia.Clostridiales.Ruminococcaceae	YJEFN3
416130	ENSG00000250067	rs11669730	0.078622899	0.026731888	0.265235153	0.688174101	0.179634962	-0.332366431	0.076266506	-0.038094017	0.100531049	0.146618842	0.067865401	0.094495145	0.06659538	0.014682379	0.999670759	0.996530704	Bacteria.Firmicutes.Clostridia.Clostridiales.Ruminococcaceae.Flavonifractor	YJEFN3
416131	ENSG00000250067	rs11669730	0.080372551	0.069698713	0.215452967	0.234719874	0.599344569	-0.989373407	-0.075480599	0.115946851	0.337422246	0.53645214	0.060340778	0.096669355	0.844384761	0.361238823	0.997187614	0.921529413	Bacteria.Bacteroidetes.Bacteroidia.Bacteroidales	YJEFN3
416132	ENSG00000250067	rs11669730	0.180909587	0.237558631	0.497928785	0.092790722	0.150320067	-0.198570756	-0.03400694	0.119891254	0.111144341	0.166573121	0.049894609	0.070278051	0.144686676	0.060960206	0.567574925	0.802262423	Bacteria.Firmicutes.Clostridia.Clostridiales.Peptostreptococcaceae.Intestinibacter	YJEFN3
416133	ENSG00000250067	rs11669730	0.024946514	0.009220367	0.00546803	0.07636968	0.218658585	-0.389533912	-0.134400601	0.111929452	0.095259813	0.145136102	0.046760877	0.062154542	0.031609274	0.006920798	0.914489909	0.989428248	Bacteria.Proteobacteria.Gammaproteobacteria.Pasteurellales.Pasteurellaceae.Haemophilus	YJEFN3
416134	ENSG00000250067	rs11669730	0.272283494	0.045404831	0.424066783	0.951348943	0.1388195	-0.370418177	0.037146272	0.004076618	0.125377674	0.18156623	0.046175693	0.066558239	0.219851284	0.032972178	0.693659229	0.994680072	Bacteria.Proteobacteria.Betaproteobacteria.Burkholderiales	YJEFN3
416135	ENSG00000250067	rs11669730	0.044396739	0.007197098	0.414628207	0.362952669	0.211892968	-0.392178163	0.044942166	-0.07610655	0.103359558	0.141317458	0.054738516	0.083068297	0.051966811	0.005356427	0.926269826	0.99223971	Bacteria.Actinobacteria.Actinobacteria.Bifidobacteriales.Bifidobacteriaceae	YJEFN3
416136	ENSG00000250067	rs11669730	0.053159437	0.010630265	0.606506304	0.38801371	0.203784476	-0.367607458	0.02413875	-0.052840538	0.103469728	0.13974113	0.046637445	0.060802158	0.053287574	0.006955706	0.922176117	0.927737582	Bacteria.Firmicutes.Clostridia.Clostridiales.Ruminococcaceae.Ruminococcaceae_UCG_002	YJEFN3
416137	ENSG00000250067	rs11669730	0.262480514	0.023660176	0.332912507	0.926901052	0.132715208	-0.374745878	-0.078759664	0.008790273	0.117410218	0.161731853	0.080734985	0.095441646	0.223249511	0.018981166	0.999005033	0.94575678	Bacteria.Actinobacteria.Coriobacteriia.Coriobacteriales	YJEFN3
416138	ENSG00000250067	rs11669730	0.061396942	0.010931358	0.522610821	0.613371084	0.191574128	-0.365340421	0.031827581	-0.033301876	0.100640005	0.139438027	0.049513477	0.065591546	0.056086786	0.006438024	0.997604342	0.996621608	Bacteria.Proteobacteria.Deltaproteobacteria	YJEFN3
416139	ENSG00000250067	rs11669730	0.058798175	0.010894096	0.964927333	0.740264984	0.19533699	-0.367256746	-0.002066693	-0.021548623	0.101552555	0.140100446	0.046820265	0.064725841	0.059360147	0.006895552	0.995339941	0.95533137	Bacteria.Proteobacteria.Deltaproteobacteria.Desulfovibrionales.Desulfovibrionaceae.Bilophila	YJEFN3
416140	ENSG00000250067	rs11669730	0.107877683	0.018829341	0.698526508	0.775704472	0.234181051	-0.398850475	-0.020772214	0.019972572	0.143644077	0.165552575	0.053395078	0.069807545	0.137445534	0.017740713	0.723991141	0.965384291	Bacteria.Firmicutes.Clostridia.Clostridiales.Lachnospiraceae.Lachnoclostridium	YJEFN3
416141	ENSG00000250067	rs11669730	0.019769944	0.008427212	0.004016457	0.06707722	0.227292841	-0.395283503	-0.139253917	0.115555237	0.095112211	0.145470892	0.046682745	0.06204871	0.02536833	0.00645907	0.893190239	0.96282265	Bacteria.Proteobacteria.Gammaproteobacteria.Pasteurellales.Pasteurellaceae	YJEFN3
416142	ENSG00000250067	rs11669730	0.075630525	0.236845859	0.198883036	0.452458243	0.620327437	-0.928922653	-0.085987362	0.111812574	0.343580185	0.778040131	0.066247327	0.147925818	0.951205166	0.654056652	0.999826541	0.999832315	Bacteria.Firmicutes.Clostridia.Clostridiales.Lachnospiraceae	YJEFN3
416143	ENSG00000250067	rs11669730	0.029455739	0.053989754	0.223499769	0.806711803	0.328619207	-0.390238776	0.0698741	-0.017153541	0.147597724	0.198849758	0.056854086	0.069823523	0.11466035	0.052428639	0.999985325	0.999758873	Bacteria.Firmicutes.Clostridia.Clostridiales.Ruminococcaceae.Ruminococcaceae_UCG_014	YJEFN3
416144	ENSG00000250067	rs11669730	0.044593107	0.006043407	0.34562501	0.745771819	0.20380574	-0.402114224	-0.034161669	-0.016271463	0.099509301	0.141669837	0.035959182	0.04997357	0.04590323	0.004049588	0.728683276	0.862164464	Bacteria.Firmicutes.Negativicutes.Selenomonadales.Veillonellaceae.Dialister	YJEFN3
416145	ENSG00000250067	rs11669730	0.681525714	0.43447872	0.34011039	0.191801765	0.068807844	-0.162510916	-0.057048981	0.103634471	0.166915289	0.206646228	0.059363797	0.078571317	0.475887163	0.278407116	0.999878354	0.954088273	Bacteria.Bacteroidetes.Bacteroidia.Bacteroidales.Porphyromonadaceae.Barnesiella	YJEFN3
416146	ENSG00000250067	rs11669730	0.098661907	0.013119367	0.939512148	0.504952037	0.196567973	-0.441912461	0.003960714	-0.04929961	0.117326513	0.173260363	0.051993462	0.073533132	0.116495258	0.013753405	0.96561126	0.997905832	Bacteria.Firmicutes.Clostridia.Clostridiales.Ruminococcaceae.Ruminococcaceae_UCG_003	YJEFN3
416147	ENSG00000250067	rs11669730	0.852637335	0.184019733	0.064284927	0.473863054	0.024996667	-0.267765206	-0.096432141	0.053594542	0.134033881	0.199413874	0.051233393	0.074395786	0.493559196	0.125920465	0.675405618	0.991307536	Bacteria.Firmicutes.Clostridia.Clostridiales.Ruminococcaceae.Ruminococcus_2	YJEFN3
416148	ENSG00000250067	rs11669730	0.031710451	0.018075245	0.326646976	0.343907775	0.242892865	-0.480568593	-0.036066722	0.05680444	0.110636687	0.19813512	0.036491911	0.059579443	0.065852473	0.017638902	0.997282517	0.999171204	Bacteria.Proteobacteria.Gammaproteobacteria.Enterobacteriales.Enterobacteriaceae	YJEFN3
416149	ENSG00000250067	rs11669730	0.07861153	0.020397182	0.85741298	0.98191752	0.204453214	-0.364800136	0.007024747	0.00106004	0.114415898	0.153457737	0.038943472	0.046590371	0.075928328	0.013139984	0.955858825	0.97636764	Bacteria.Firmicutes.Clostridia.Clostridiales.Lachnospiraceae.Tyzzerella	YJEFN3
416150	ENSG00000250067	rs11669730	0.047677793	0.004861568	0.295992009	0.126264696	0.333362645	-0.612291757	0.06735354	-0.128320973	0.165160415	0.209980136	0.063930397	0.082847279	0.148185873	0.015356532	0.981084248	0.998600531	Bacteria.Firmicutes.Clostridia.Clostridiales.Ruminococcaceae.Ruminiclostridium_6	YJEFN3
416151	ENSG00000250067	rs11669730	0.282515427	0.084349142	0.246762657	0.568713197	0.126689967	-0.325258101	-0.074140342	0.04401185	0.116908468	0.185563379	0.063434195	0.076827737	0.205466582	0.043065709	0.991744893	0.884813348	Bacteria.Firmicutes.Bacilli.Lactobacillales.Carnobacteriaceae	YJEFN3
416152	ENSG00000250067	rs11669730	0.236437131	0.231165341	0.606334377	0.599466576	0.326286879	-0.620772253	-0.034633996	0.062496955	0.273048171	0.513596223	0.066882842	0.118420446	0.692546455	0.430124938	0.999330493	0.996754281	Bacteria.Proteobacteria	YJEFN3
416153	ENSG00000250067	rs11669730	0.373133487	0.697994081	0.401466126	0.059231019	0.116691732	-0.078370152	0.052256751	-0.18495038	0.130119662	0.201076953	0.061876077	0.096321668	0.277885574	0.289949422	0.89749298	0.795182097	Bacteria.Firmicutes.Clostridia.Clostridiales.Lachnospiraceae.Blautia	YJEFN3
416154	ENSG00000250067	rs11669730	0.024900225	0.012533981	0.202545944	0.256470266	0.242298834	-0.484399551	-0.04426283	0.067636221	0.105523735	0.188623738	0.034383558	0.059078784	0.047496824	0.009818242	0.999492402	0.999741582	Bacteria.Proteobacteria.Gammaproteobacteria.Enterobacteriales.Enterobacteriaceae.Escherichia_Shigella	YJEFN3
416155	ENSG00000250067	rs11669730	0.211006355	0.026169868	0.983141358	0.464070934	0.189500439	-0.489611315	-0.00132392	-0.067668778	0.150008424	0.215150918	0.062413112	0.091877734	0.351016739	0.049246316	0.952147602	0.966332496	Bacteria.Firmicutes.Clostridia.Clostridiales.Ruminococcaceae.Ruminococcaceae_NK4A214_group	YJEFN3
416156	ENSG00000250067	rs11669730	0.373336498	0.211576513	0.780286879	0.872931301	0.155246912	-0.331698546	-0.0180498	0.014699986	0.173185457	0.262904406	0.064439532	0.091549661	0.417437179	0.174087088	0.997947728	0.998788642	Bacteria.Actinobacteria.Actinobacteria.Micrococcales	YJEFN3
416157	ENSG00000250067	rs11669730	0.144981767	0.590019849	0.712490333	0.352380063	0.236208163	-0.142775552	0.020568037	0.082615139	0.160117517	0.263670706	0.055570044	0.088198044	0.28558427	0.320503737	0.997594253	0.968019235	Bacteria.Firmicutes.Erysipelotrichia.Erysipelotrichales.Erysipelotrichaceae.Faecalitalea	YJEFN3
416158	ENSG00000250067	rs11669730	0.073062455	0.026653297	0.503110325	0.568866261	0.265495695	-0.447307563	0.036705999	-0.042486691	0.145719989	0.197217443	0.054512311	0.074194846	0.139046195	0.032223718	0.848265492	0.995071635	Bacteria.Firmicutes.Erysipelotrichia.Erysipelotrichales.Erysipelotrichaceae.Clostridium_innocuum_group	YJEFN3
416159	ENSG00000250067	rs11669730	0.048635139	0.084727373	0.344831095	0.942723895	0.284660629	-0.369256024	0.041763458	-0.004335914	0.14165468	0.210927092	0.04388817	0.060116654	0.100713652	0.061998769	0.868182661	0.998607976	Bacteria.Firmicutes.Clostridia.Clostridiales.Lachnospiraceae.Tyzzerella_4	YJEFN3
416160	ENSG00000250067	rs11669730	0.040197842	0.008449808	0.292646083	0.272868832	0.210625575	-0.37967272	0.045261964	-0.06246043	0.100602787	0.139776741	0.042662369	0.056481962	0.044983193	0.004607332	0.680421459	0.903004347	Bacteria.Firmicutes.Clostridia.Clostridiales.Lachnospiraceae.Lachnospiraceae_NK4A136_group	YJEFN3
416161	ENSG00000250067	rs11669730	0.024628157	0.053211576	0.182661688	0.379363174	0.34863035	-0.548931756	-0.061993494	0.067470483	0.151534553	0.278777997	0.046023799	0.076228883	0.140345025	0.070296111	0.996566686	0.997858307	Bacteria.Proteobacteria.Gammaproteobacteria	YJEFN3
416162	ENSG00000250067	rs11669730	0.028464502	0.009672833	0.244323464	0.648332947	0.237685305	-0.386617655	0.06964895	-0.033506308	0.106073287	0.145014901	0.059281077	0.073125044	0.040923258	0.006647362	0.998043854	0.98261409	Bacteria.Firmicutes.Clostridia.Clostridiales.Ruminococcaceaencultured	YJEFN3
416163	ENSG00000250067	rs11669730	0.279840083	0.115818805	0.27388775	0.455629703	0.127619544	-0.298086007	-0.069958244	0.057563835	0.117107334	0.187021394	0.063397888	0.076695145	0.198905835	0.056551517	0.945687051	0.859083043	Bacteria.Firmicutes.Bacilli.Lactobacillales.Carnobacteriaceae.Granulicatella	YJEFN3
416164	ENSG00000250067	rs11669730	0.088648495	0.025850828	0.811861434	0.831283282	0.210606541	-0.387115946	0.011996977	-0.015849611	0.121844325	0.169733407	0.050197613	0.074093178	0.136362721	0.025093846	0.618113401	0.987722668	Bacteria.Firmicutes.Clostridia.Clostridiales.Christensenellaceae	YJEFN3
416165	ENSG00000250067	rs11669730	0.080375949	0.069731454	0.215455288	0.23474875	0.599338108	-0.989428308	-0.075480126	0.115951674	0.337422489	0.536546404	0.060340709	0.096679407	0.843919731	0.360017158	0.997675757	0.924386311	Bacteria.Bacteroidetes	YJEFN3
416166	ENSG00000250067	rs11669730	0.090658759	0.016449102	0.698897474	0.973633465	0.182162116	-0.368588233	-0.02341148	-0.002951855	0.10606561	0.149669455	0.060257377	0.088967385	0.077668666	0.009676813	0.910238901	0.999738462	Bacteria.Firmicutes.Bacilli.Bacillales	YJEFN3
416167	ENSG00000250067	rs11669730	0.022055572	0.004812221	0.0987567	0.130009967	0.241308945	-0.403273549	-0.091726062	0.100423328	0.10287483	0.138128385	0.054764721	0.065487053	0.039438314	0.003787651	0.977260763	0.882760269	Bacteria.Firmicutes.Negativicutes.Selenomonadales.Veillonellaceae.Veillonella	YJEFN3
416168	ENSG00000250067	rs11669730	0.008614731	0.00888186	0.067283741	0.194695746	0.404860582	-0.603532663	-0.11341554	0.125259739	0.149442833	0.223711258	0.060946985	0.095594043	0.049993306	0.02104359	0.99759175	0.986746924	Bacteria.Firmicutes.Clostridia.Clostridiales.Lachnospiraceae.Lachnospiraceae_UCG_008	YJEFN3
416169	ENSG00000250067	rs11669730	0.086016223	0.014328872	0.769901694	0.689118277	0.187485518	-0.407706173	-0.015521761	-0.030218226	0.107548622	0.162011027	0.052844013	0.075199199	0.06902913	0.007328969	0.990263512	0.935449612	Bacteria.Proteobacteria.Gammaproteobacteria.Pseudomonadales	YJEFN3
416170	ENSG00000250067	rs11669730	0.517348251	0.197597548	0.067280952	0.191035135	0.0758862	-0.225923255	0.134122597	-0.146162398	0.116570593	0.173553899	0.072073743	0.110620519	0.275310059	0.078145521	0.618002273	0.887243776	Bacteria.Actinobacteria	YJEFN3
416171	ENSG00000250067	rs11669730	0.144329546	0.010093785	0.612897834	0.099310275	0.267698742	-0.866512348	-0.03330639	0.201993942	0.181164624	0.326972962	0.065512873	0.120801868	0.380660411	0.051992039	0.909309097	0.808522873	Bacteria.Firmicutes.Negativicutes.Selenomonadales	YJEFN3
416172	ENSG00000250067	rs11669730	0.489726596	0.26512431	0.304018689	0.311507906	0.096713707	-0.22380347	0.06946954	-0.101011948	0.139218898	0.199103859	0.067052413	0.099030899	0.361895553	0.197669061	0.847191576	0.791423246	Bacteria.Firmicutes.Erysipelotrichia.Erysipelotrichales	YJEFN3
416173	ENSG00000250067	rs11669730	0.024626797	0.002401576	0.19898231	0.104587141	0.294714398	-0.519361073	-0.089210482	0.1652668	0.128098356	0.164399189	0.068745907	0.100403935	0.07310893	0.004319118	0.981698993	0.948940877	Bacteria.Firmicutes.Bacilli.Lactobacillales.Streptococcaceae	YJEFN3
416174	ENSG00000250067	rs11669730	0.020461004	0.019229394	0.154802543	0.309495404	0.344428587	-0.52596272	0.084356588	-0.091168548	0.144964763	0.219076203	0.058600573	0.089006595	0.110041553	0.038379712	0.992159596	0.955062155	Bacteria.Firmicutes.Clostridia.Clostridiales.Ruminococcaceae.Eubacterium_coprostanoligenes_group	YJEFN3
416175	ENSG00000250067	rs11669730	0.116434766	0.020498456	0.680266241	0.342229694	0.23730903	-0.540812812	0.028215927	-0.103016554	0.149145897	0.227690359	0.068161011	0.107671455	0.209818993	0.02910814	0.856675301	0.948646265	Bacteria.Firmicutes.Clostridia.Clostridiales.Lachnospiraceae.Lachnospiraceae_ND3007_group	YJEFN3
416176	ENSG00000250067	rs11669730	0.044884362	0.009106448	0.490611504	0.842595653	0.231659744	-0.390708572	0.030909581	-0.011508542	0.113268327	0.145323373	0.044585352	0.057724528	0.064425771	0.007371767	0.899948514	0.990319722	Bacteria.Firmicutes.Negativicutes.Selenomonadales.Acidaminococcaceae	YJEFN3
416177	ENSG00000250067	rs11669730	0.22765737	0.034964022	0.292892398	0.932799369	0.139874935	-0.357583058	0.04524608	-0.005059231	0.114847474	0.16601911	0.042669355	0.059766049	0.169864667	0.024248193	0.66222935	0.935950426	Bacteria.Proteobacteria.Betaproteobacteria.Burkholderiales.Alcaligenaceae	YJEFN3
416178	ENSG00000250067	rs11669730	0.112231532	0.014711208	0.431312312	0.939607636	0.168963713	-0.354934875	-0.034730231	0.004284047	0.104942658	0.141616295	0.043858063	0.056327044	0.07744772	0.009415478	0.968802863	0.997181136	Bacteria.Bacteroidetes.Bacteroidia.Bacteroidales.Prevotellaceae	YJEFN3
416179	ENSG00000250067	rs11669730	0.139022276	0.022361663	0.161664055	0.517216693	0.154777621	-0.32847506	0.065630709	-0.043457162	0.103335649	0.140370031	0.046362201	0.06673455	0.084810225	0.010885407	0.924433301	0.890158219	Bacteria.Bacteroidetes.Bacteroidia.Bacteroidales.Rikenellaceae	YJEFN3
416180	ENSG00000250067	rs11669730	0.221662603	0.292202669	0.419389731	0.458616734	0.536078535	-1.180765058	-0.058649726	0.136099873	0.434439152	1.111917631	0.072171652	0.182545467	0.999435429	0.959065662	0.999968393	0.999515331	Bacteria.Firmicutes	YJEFN3
416181	ENSG00000250067	rs11669730	0.374691195	0.031021029	0.184919098	0.775106493	0.10593455	-0.357139076	-0.103376629	0.026795153	0.118512739	0.161990616	0.077148171	0.093397589	0.277005725	0.024148268	0.999739884	0.906103253	Bacteria.Actinobacteria.Coriobacteriia.Coriobacteriales.Coriobacteriaceae	YJEFN3
416182	ENSG00000250067	rs11669730	0.364150381	0.066039164	0.646062177	0.556762406	0.143679409	-0.312173507	-0.024849372	0.036459162	0.15721678	0.166969919	0.053858125	0.061720796	0.35512899	0.073091654	0.994527911	0.93087151	Bacteria.Proteobacteria.Gammaproteobacteria.Enterobacteriales.Enterobacteriaceae.Citrobacter	YJEFN3
416183	ENSG00000250067	rs11669730	0.043714232	0.008701548	0.250219264	0.892247191	0.20714297	-0.378846208	-0.077904064	0.013659993	0.100706845	0.140032217	0.067148266	0.100446363	0.043539843	0.005039645	0.999276643	0.988728768	Bacteria.Firmicutes.Clostridia.Clostridiales.Ruminococcaceae.Ruminiclostridium_5	YJEFN3
416184	ENSG00000250067	rs11669730	0.623294252	0.065605257	0.065876196	0.487573905	0.059619564	-0.310940914	-0.078784592	0.042214778	0.12079974	0.166036811	0.042112887	0.060466676	0.373377212	0.061147117	0.412426985	0.891458282	Bacteria.Firmicutes.Clostridia.Clostridiales.Lachnospiraceae.Lachnospiraceae_UCG_010	YJEFN3
416185	ENSG00000250067	rs11669730	0.102906354	0.09162267	0.838860519	0.766710714	0.212960867	-0.424677372	0.010438075	-0.023849668	0.128738655	0.248026668	0.051125055	0.080052623	0.155846384	0.080598044	0.770361295	0.998431627	Bacteria.Firmicutes.Clostridia.Clostridiales.Ruminococcaceae.Ruminococcus_1	YJEFN3
416186	ENSG00000250305	rs11203962	0.005070458	0.000798228	0.095039625	0.056743424	0.470013551	-0.462455504	-0.137321794	0.124930153	0.162014657	0.131442566	0.081060446	0.064403099	0.009622949	0.000950569	0.938496413	0.997201293	Bacteria.Firmicutes.Clostridia.Clostridiales.Lachnospiraceae.Coprococcus_1	TRMT9B
416187	ENSG00000250305	rs11203962	0.004368223	0.000265725	0.897117035	0.632254759	0.487606439	-0.510032504	0.010317038	0.029300943	0.165087293	0.132221603	0.079477532	0.060938776	0.009449948	0.000344192	0.998525812	0.997174658	Bacteria.Proteobacteria.Deltaproteobacteria.Desulfovibrionales.Desulfovibrionaceae	TRMT9B
416188	ENSG00000250305	rs11203962	0.0064541	0.0008424	0.466790928	0.438166078	0.4711729	-0.47950619	-0.05850783	0.046084259	0.16739736	0.136953023	0.079927147	0.059075139	0.012978548	0.000811716	0.524561621	0.943745455	Bacteria.Firmicutes.Clostridia.Clostridiales.Lachnospiraceae.Lachnospira	TRMT9B
416189	ENSG00000250305	rs11203962	0.011641663	0.001577593	0.446487766	0.149030048	0.444883397	-0.448782303	-0.045305622	0.066795301	0.171357069	0.136042281	0.059150769	0.045741445	0.019299391	0.00160253	0.743415698	0.985377765	Bacteria.Proteobacteria.Betaproteobacteria.Burkholderiales.Alcaligenaceae.Sutterella	TRMT9B
416190	ENSG00000250305	rs11203962	0.152225679	0.094944955	0.387898625	0.296565363	1.210311503	-1.290028014	-0.121227861	0.132149605	0.835440674	0.761275009	0.139459554	0.125583547	0.997454612	0.743180163	0.997650199	0.999159905	Bacteria.Firmicutes.Clostridia.Clostridiales	TRMT9B
416191	ENSG00000250305	rs11203962	0.164511855	0.020012285	0.938410865	0.549613347	0.475123071	-0.589421944	-0.008202256	-0.047901782	0.337945883	0.247152571	0.105744301	0.079640043	0.21661481	0.027684811	0.886285558	0.947181001	Bacteria.Bacteroidetes.Bacteroidia.Bacteroidales.Prevotellaceae.Prevotella_9	TRMT9B
416192	ENSG00000250305	rs11203962	0.015727344	0.006009456	0.480744259	0.553226142	0.626762289	-0.598668254	-0.055104527	0.038915773	0.252698877	0.210767937	0.077700933	0.065291798	0.092378116	0.017058997	0.9994853	0.999502343	Bacteria.Firmicutes.Clostridia.Clostridiales.Lachnospiraceae.Ruminococcus_gnavus_group	TRMT9B
416193	ENSG00000250305	rs11203962	0.201089996	0.010880175	0.075322237	0.403814605	0.262478087	-0.411937723	0.140403917	-0.052490431	0.203228601	0.157116317	0.077681356	0.0624655	0.215213884	0.014272327	0.800498479	0.997216401	Bacteria.Firmicutes.Clostridia.Clostridiales.Ruminococcaceae.Subdoligranulum	TRMT9B
416194	ENSG00000250305	rs11203962	0.002367213	0.000345694	0.398642953	0.892159439	0.541503543	-0.508839482	0.069896589	0.010141033	0.171145385	0.134691669	0.082265956	0.074509245	0.007390404	0.000529565	0.924475198	0.998755611	Bacteria.Actinobacteria.Actinobacteria.Bifidobacteriales.Bifidobacteriaceae	TRMT9B
416195	ENSG00000250305	rs11203962	0.005467568	0.000407142	0.439667517	0.588233499	0.477764863	-0.494508302	-0.055962448	0.031412798	0.166222992	0.13265217	0.071974735	0.057733382	0.0100467	0.000591193	0.998277807	0.999325446	Bacteria.Bacteroidetes.Bacteroidia.Bacteroidales.Porphyromonadaceae.Parabacteroides	TRMT9B
416196	ENSG00000250305	rs11203962	0.004148622	0.000561182	0.468117978	0.296387788	0.500328775	-0.48903251	0.049661419	-0.059095266	0.168365357	0.134763775	0.06804546	0.05613821	0.009048144	0.000707419	0.871838555	0.858460843	Bacteria.Fusobacteria.Fusobacteriia.Fusobacteriales	TRMT9B
416197	ENSG00000250305	rs11203962	0.044365248	0.004267955	0.99172907	0.951421936	0.491020632	-0.495938654	-0.00091546	0.003928859	0.23947902	0.167446968	0.087972523	0.064242321	0.110468033	0.009180134	0.999858829	0.957723236	Bacteria.Proteobacteria.Betaproteobacteria.Neisseriales.Neisseriaceae.Eikenella	TRMT9B
416198	ENSG00000250305	rs11203962	0.00322489	0.000189829	0.318298841	0.159127465	0.503258172	-0.520245214	-0.080188158	0.091837318	0.164521444	0.13144393	0.079735277	0.06447647	0.007284391	0.000317778	0.67682024	0.898804078	Bacteria.Firmicutes.Clostridia.Clostridiales.Lachnospiraceae.Dorea	TRMT9B
416199	ENSG00000250305	rs11203962	0.275867716	0.126717019	0.715187128	0.889542526	0.383498639	-0.463557025	-0.052179187	0.016878914	0.348985822	0.299647754	0.142374096	0.121057689	0.372203969	0.133685653	0.998891856	0.999590371	Bacteria.Firmicutes.Bacilli.Bacillales.Staphylococcaceae.Staphylococcus	TRMT9B
416200	ENSG00000250305	rs11203962	0.00779334	0.000861197	0.863063541	0.799222421	0.514961855	-0.493775303	0.012878091	0.014106241	0.187528066	0.141311176	0.074370927	0.055232464	0.022170634	0.001339613	0.967102936	0.979585985	Bacteria.Firmicutes.Erysipelotrichia.Erysipelotrichales.Erysipelotrichaceae.Erysipelatoclostridium	TRMT9B
416201	ENSG00000250305	rs11203962	0.004694998	0.000361846	0.839370514	0.757534435	0.486946832	-0.50018945	-0.01235951	-0.016839651	0.166292265	0.13289117	0.060731057	0.054317228	0.01025506	0.000482257	0.868137691	0.862164464	Bacteria.Firmicutes.Negativicutes.Selenomonadales.Veillonellaceae.Dialister	TRMT9B
416202	ENSG00000250305	rs11203962	0.016732256	0.008621956	0.877355578	0.662341773	0.469320489	-0.454231366	0.008206488	-0.020867654	0.19109379	0.167685861	0.052968561	0.047568242	0.044487484	0.010371854	0.997282517	0.999171204	Bacteria.Proteobacteria.Gammaproteobacteria.Enterobacteriales.Enterobacteriaceae	TRMT9B
416203	ENSG00000250305	rs11203962	0.00655422	0.000478048	0.958306045	0.947110943	0.487262792	-0.503453207	0.004675302	0.004461781	0.173456688	0.136864319	0.089084871	0.067001782	0.013527001	0.000694398	0.997117901	0.95817688	Bacteria.Firmicutes.Clostridia.Clostridiales.Lachnospiraceae.Eubacterium_hallii_group	TRMT9B
416204	ENSG00000250305	rs11203962	0.03399094	0.017609499	0.841043678	0.922788213	0.473346028	-0.53095168	-0.017662135	-0.007699004	0.218542309	0.217978145	0.087712975	0.079127125	0.085883144	0.025379913	0.882697352	0.99780419	Bacteria.Firmicutes.Clostridia.Clostridiales.Ruminococcaceae.Ruminococcus_2	TRMT9B
416205	ENSG00000250305	rs11203962	0.017901716	0.001265016	0.843094913	0.6207193	0.510787552	-0.534592575	0.017788376	-0.041861405	0.210262552	0.158591594	0.089510654	0.08419275	0.037914946	0.00215098	0.979230968	0.866774619	Bacteria.Firmicutes.Bacilli.Lactobacillales.Carnobacteriaceae.Granulicatella	TRMT9B
416206	ENSG00000250305	rs11203962	0.004094444	0.000205507	0.472272454	0.138511089	0.589603654	-0.655197488	0.058573655	-0.108758658	0.198101137	0.166533492	0.081014542	0.072516024	0.016336928	0.000570337	0.909612272	0.837408374	Bacteria.Proteobacteria.Gammaproteobacteria.Pseudomonadales.Pseudomonadaceae.Pseudomonas	TRMT9B
416207	ENSG00000250305	rs11203962	0.117537604	0.105068526	0.444668798	0.455870121	0.365223294	-0.374625632	-0.07020431	0.061765331	0.230244295	0.227917068	0.091291009	0.082337114	0.238129979	0.112453336	0.961249848	0.997513341	Bacteria.Firmicutes.Clostridia.Clostridiales.Lachnospiraceae.Eubacterium_xylanophilum_group	TRMT9B
416208	ENSG00000250305	rs11203962	0.038173933	0.015196566	0.258337037	0.259790388	0.994209031	-0.869402138	-0.098814913	0.072062771	0.469837767	0.348642229	0.086655361	0.063390206	0.561547191	0.161651489	0.999973618	0.989705988	Bacteria.Bacteroidetes.Bacteroidia.Bacteroidales.Bacteroidaceae.Bacteroides	TRMT9B
416209	ENSG00000250305	rs11203962	0.012322103	0.000305048	0.296587783	0.081668353	0.70590962	-0.727004126	0.098611984	-0.121578805	0.274183135	0.19052652	0.093716681	0.06874661	0.063064688	0.00230992	0.997329664	0.92426646	Bacteria.Firmicutes.Negativicutes.Selenomonadales.Veillonellaceae.Megasphaera	TRMT9B
416210	ENSG00000250305	rs11203962	0.000984866	0.000170929	0.092925313	0.108724372	0.606497731	-0.622238713	0.100689384	-0.088709851	0.175721186	0.155988678	0.059047125	0.05454698	0.006720974	0.000642628	0.953850517	0.998439902	Bacteria.Verrucomicrobia.Verrucomicrobiae.Verrucomicrobiales.Verrucomicrobiaceae.Akkermansia	TRMT9B
416211	ENSG00000250305	rs11203962	0.007244237	0.000656717	0.47254071	0.974620532	0.47648571	-0.5266656	0.063554208	0.002206446	0.171844219	0.147123817	0.08795673	0.069088467	0.019068369	0.000826712	0.977260763	0.997435414	Bacteria.Firmicutes.Negativicutes.Selenomonadales.Veillonellaceae.Veillonella	TRMT9B
416212	ENSG00000250305	rs11203962	0.417128625	0.444856197	0.7490246	0.43229592	0.35425536	-0.258910169	0.036526936	-0.068804753	0.433806951	0.336816137	0.113689834	0.087074759	0.714664189	0.394097864	0.998803525	0.997226571	Bacteria.Firmicutes.Clostridia.Clostridiales.Lachnospiraceae.Eubacterium_rectale_group	TRMT9B
416213	ENSG00000250305	rs11203962	0.107848952	0.046692653	0.52688006	0.644310996	0.384989721	-0.430371399	0.057934609	-0.036189579	0.236128803	0.212244542	0.091063525	0.078021446	0.188332958	0.047674232	0.829618323	0.902660525	Bacteria.Firmicutes.Negativicutes.Selenomonadales.Veillonellaceae	TRMT9B
416214	ENSG00000250305	rs11203962	0.016128318	0.002071566	0.763982446	0.985997357	0.539561126	-0.511348942	0.039780534	0.001856549	0.218409298	0.159363468	0.131934414	0.105376396	0.048416465	0.003603889	0.999739884	0.91636082	Bacteria.Actinobacteria.Coriobacteriia.Coriobacteriales.Coriobacteriaceae	TRMT9B
416215	ENSG00000250305	rs11203962	0.006798575	0.000650042	0.352431978	0.358933206	0.630921508	-0.597074558	0.077705622	-0.056773884	0.225661807	0.166643558	0.08296576	0.061447373	0.037936421	0.002825728	0.824134206	0.965052679	Bacteria.Firmicutes.Erysipelotrichia.Erysipelotrichales.Erysipelotrichaceae.Clostridium_innocuum_group	TRMT9B
416216	ENSG00000250305	rs11203962	0.008005908	0.000677146	0.666819683	0.456993454	0.533218366	-0.570068906	-0.032667896	0.044175187	0.19487778	0.159676962	0.075535137	0.059036054	0.030056898	0.001881686	0.808545055	0.978350333	Bacteria.Proteobacteria.Betaproteobacteria	TRMT9B
416217	ENSG00000250305	rs11203962	0.002218918	0.00034072	0.385491377	0.87914128	0.545390114	-0.508841128	0.07158442	0.011345438	0.171198408	0.134535144	0.081931311	0.074319564	0.007272559	0.000485728	0.860258861	0.993111591	Bacteria.Actinobacteria.Actinobacteria.Bifidobacteriales.Bifidobacteriaceae.Bifidobacterium	TRMT9B
416218	ENSG00000250305	rs11203962	0.033016936	0.002349833	0.796845516	0.879379876	0.452856991	-0.498503652	-0.02397806	-0.013098076	0.207894804	0.157431674	0.092762034	0.085971478	0.057451435	0.003215969	0.991744893	0.898891387	Bacteria.Firmicutes.Bacilli.Lactobacillales.Carnobacteriaceae	TRMT9B
416219	ENSG00000250305	rs11203962	0.00145607	8.19E-05	0.079756842	0.045094531	0.544598399	-0.563681043	0.181277473	-0.146414886	0.163784187	0.134094954	0.101843652	0.07166089	0.005681211	0.000172	0.998043854	0.932689129	Bacteria.Firmicutes.Clostridia.Clostridiales.Ruminococcaceaencultured	TRMT9B
416220	ENSG00000250305	rs11203962	0.013583367	0.009214754	0.977636071	0.90928961	0.488369632	-0.484913793	0.003004585	-0.011179219	0.192484518	0.180658354	0.106769693	0.097738027	0.05655509	0.013552362	0.997923384	0.984000655	Bacteria.Firmicutes.Bacilli.Lactobacillales	TRMT9B
416221	ENSG00000250305	rs11203962	0.003129258	0.000418107	0.429683304	0.516867149	0.522415129	-0.526557487	-0.057480677	0.037649643	0.170209574	0.141558798	0.072330523	0.057767934	0.008567671	0.000534165	0.967466949	0.97562022	Bacteria.Bacteroidetes.Bacteroidia.Bacteroidales.Porphyromonadaceae	TRMT9B
416222	ENSG00000250305	rs11203962	0.028649526	0.003010107	0.975291239	0.887144002	0.485631207	-0.515421518	-0.002409111	-0.008264431	0.216987545	0.167207264	0.077482668	0.058005382	0.071838676	0.005931074	0.99714486	0.996602117	Bacteria.Firmicutes.Clostridia.Clostridiales.Clostridiaceae_1.Clostridium_sensu_stricto_1	TRMT9B
416223	ENSG00000250305	rs11203962	0.369095058	0.072912314	0.556084789	0.927046301	0.309254612	-0.45484638	-0.07229486	0.008858842	0.341924256	0.249513056	0.122175675	0.096378199	0.415369418	0.091498859	0.997947728	0.998788642	Bacteria.Actinobacteria.Actinobacteria.Micrococcales	TRMT9B
416224	ENSG00000250305	rs11203962	0.005442512	0.000527356	0.772177823	0.474062343	0.479259581	-0.487227554	-0.0220757	0.043015782	0.166648069	0.133555903	0.075930034	0.0597382	0.011727524	0.000687315	0.995339941	0.95533137	Bacteria.Proteobacteria.Deltaproteobacteria.Desulfovibrionales.Desulfovibrionaceae.Bilophila	TRMT9B
416225	ENSG00000250305	rs11203962	0.012911596	0.006435848	0.796955915	0.777005577	0.470387392	-0.474460345	0.028886512	-0.028098748	0.183982305	0.168504069	0.111813129	0.098799022	0.046147442	0.008496243	0.976314705	0.989769364	Bacteria.Firmicutes.Bacilli.Lactobacillales.Streptococcaceae.Streptococcus	TRMT9B
416226	ENSG00000250305	rs11203962	0.044126427	0.00456652	0.794485366	0.631663371	0.543196927	-0.566939061	-0.029357214	0.038470308	0.264618811	0.192965583	0.112237611	0.079869819	0.119091124	0.013608717	0.99759175	0.986746924	Bacteria.Firmicutes.Clostridia.Clostridiales.Lachnospiraceae.Lachnospiraceae_UCG_008	TRMT9B
416227	ENSG00000250305	rs11203962	0.003707918	0.000379856	0.473020538	0.422303581	0.511001408	-0.504555883	-0.045830675	0.041834117	0.169724437	0.13458125	0.06349706	0.051804701	0.008938934	0.000423241	0.745112536	0.903004347	Bacteria.Firmicutes.Clostridia.Clostridiales.Lachnospiraceae.Lachnospiraceae_NK4A136_group	TRMT9B
416228	ENSG00000250305	rs11203962	0.077758164	0.031139893	0.336797655	0.247415774	0.366608212	-0.375424354	-0.083800489	0.079203557	0.204559947	0.170409087	0.086600567	0.067860945	0.103027327	0.025535932	0.865682259	0.927651732	Bacteria.Firmicutes.Clostridia.Clostridiales.Ruminococcaceae.Ruminococcaceae_UCG_003	TRMT9B
416229	ENSG00000250305	rs11203962	0.033902203	0.010010938	0.87592575	0.881807011	0.517945082	-0.5222983	0.016502201	-0.01257289	0.239010564	0.19685638	0.105275495	0.08423223	0.111406659	0.018090904	0.876612392	0.994425008	Bacteria.Firmicutes.Clostridia.Clostridiales.Lachnospiraceae.Lachnospiraceae_ND3007_group	TRMT9B
416230	ENSG00000250305	rs11203962	0.005909002	0.077247525	0.468639054	0.810539322	0.536673085	-0.395605808	0.057307555	0.01931357	0.188540103	0.220350959	0.078614514	0.080236628	0.029586266	0.071789641	0.679150092	0.998431627	Bacteria.Firmicutes.Clostridia.Clostridiales.Ruminococcaceae.Ruminococcus_1	TRMT9B
416231	ENSG00000250305	rs11203962	0.042672159	0.004408047	0.557398694	0.415756141	0.64434091	-0.637856502	0.063188713	-0.059992493	0.311651468	0.21619002	0.107143792	0.073247275	0.143065546	0.015940612	0.998896274	0.99087052	Bacteria.Proteobacteria.Deltaproteobacteria.Desulfovibrionales.Desulfovibrionaceae.Desulfovibrio	TRMT9B
416232	ENSG00000250305	rs11203962	0.004434589	0.000252327	0.827462381	0.633199364	0.485991464	-0.511255393	0.017451498	0.029168281	0.16483582	0.132006495	0.079746407	0.060831863	0.009608473	0.00035285	0.997604342	0.996621608	Bacteria.Proteobacteria.Deltaproteobacteria	TRMT9B
416233	ENSG00000250305	rs11203962	0.006241025	0.000356904	0.633430939	0.401773935	0.535091114	-0.547666428	-0.043629267	0.055122827	0.189291487	0.145343112	0.091053111	0.065312659	0.014038741	0.000621387	0.999694213	0.887480825	Bacteria.Firmicutes.Clostridia.Clostridiales.Lachnospiraceaencultured	TRMT9B
416234	ENSG00000250305	rs11203962	0.00835352	0.000596116	0.709257145	0.71687531	0.472513923	-0.490667905	0.025713015	-0.021285445	0.173685717	0.135918822	0.068661014	0.058441048	0.013541255	0.000708103	0.991805793	0.880230945	Bacteria.Bacteroidetes.Bacteroidia.Bacteroidales.Rikenellaceae.Alistipes	TRMT9B
416235	ENSG00000250305	rs11203962	0.017061104	0.00054237	0.770598722	0.239862341	0.548166685	-0.632376911	-0.025958856	0.07707699	0.223896802	0.173758232	0.088653716	0.064978234	0.050729643	0.00163662	0.631723691	0.91830895	Bacteria.Firmicutes.Clostridia.Clostridiales.Lachnospiraceae.Anaerostipes	TRMT9B
416236	ENSG00000250305	rs11203962	0.003843589	0.000235456	0.928472925	0.563098711	0.500155396	-0.545894729	0.006864088	0.03371842	0.166813118	0.140199298	0.0761703	0.058012647	0.008683105	0.000423245	0.95764994	0.987424055	Bacteria.Proteobacteria.Gammaproteobacteria.Pasteurellales.Pasteurellaceae	TRMT9B
416237	ENSG00000250305	rs11203962	0.141068344	0.015628755	0.46585042	0.133862415	0.963053764	-1.197932695	-0.094096986	0.144530017	0.646357025	0.482505758	0.128273217	0.095210551	0.780344744	0.224027697	0.999135888	0.954809854	Bacteria.Firmicutes.Clostridia.Clostridiales.Ruminococcaceae	TRMT9B
416238	ENSG00000250305	rs11203962	0.002260513	0.011506811	0.135765311	0.695619524	0.731891771	-0.553169668	0.132390066	-0.033037057	0.230191373	0.212703452	0.087647213	0.084067852	0.019722426	0.019750369	0.674494748	0.996502544	Bacteria.Firmicutes.Clostridia.Clostridiales.Family_XI	TRMT9B
416239	ENSG00000250305	rs11203962	0.028861169	0.023947061	0.863803522	0.838012112	0.518350557	-0.465121744	0.014012915	0.014385483	0.231925714	0.201163734	0.081368682	0.070084927	0.100125614	0.044948042	0.999878354	0.998275086	Bacteria.Bacteroidetes.Bacteroidia.Bacteroidales.Porphyromonadaceae.Barnesiella	TRMT9B
416240	ENSG00000250305	rs11203962	0.00186975	5.74E-05	0.112899491	0.020108654	0.760593084	-0.888925418	0.130659858	-0.173652336	0.234548991	0.206463445	0.081306175	0.072873653	0.027986127	0.000787996	0.997594253	0.968019235	Bacteria.Firmicutes.Erysipelotrichia.Erysipelotrichales.Erysipelotrichaceae.Faecalitalea	TRMT9B
416241	ENSG00000250305	rs11203962	0.008160064	0.000918937	0.613398793	0.564146689	0.547241251	-0.551653967	0.035942605	-0.031584272	0.200517151	0.158813479	0.070798278	0.054487436	0.030400565	0.002085412	0.989663439	0.99999132	Bacteria.Firmicutes.Clostridia.Clostridiales.Clostridiaceae_1	TRMT9B
416242	ENSG00000250305	rs11203962	0.001242616	0.000325976	0.122118693	0.228054234	0.596029855	-0.580930264	0.093160222	-0.067312622	0.176514369	0.153051404	0.059475369	0.05531627	0.007840182	0.000997315	0.947613107	0.99789802	Bacteria.Verrucomicrobia	TRMT9B
416243	ENSG00000250305	rs11203962	0.094371894	0.012426742	0.351640402	0.561622058	0.362997456	-0.429541959	-0.083911015	0.04504607	0.213833272	0.167048562	0.089443082	0.077208878	0.102603489	0.012196229	0.979221309	0.998719086	Bacteria.Firmicutes.Bacilli.Bacillales.Family_XI.Gemella	TRMT9B
416244	ENSG00000250305	rs11203962	0.031508348	0.003033868	0.388171039	0.654936423	0.414402444	-0.477214859	-0.10600875	0.040328019	0.18852656	0.154947792	0.122022047	0.089820566	0.06015228	0.003747485	0.999672451	0.998587032	Bacteria.Firmicutes.Clostridia.Clostridiales.Ruminococcaceae.Butyricicoccus	TRMT9B
416245	ENSG00000250305	rs11203962	0.012668912	0.000786761	0.707394943	0.390811074	0.525215527	-0.523945349	-0.035270027	0.061743489	0.204844349	0.148726231	0.093552204	0.071469348	0.023819297	0.001234025	0.92078388	0.924783015	Bacteria.Firmicutes.Clostridia.Clostridiales.Lachnospiraceae.Fusicatenibacter	TRMT9B
416246	ENSG00000250305	rs11203962	0.278613607	0.020111552	0.299957271	0.980986535	0.285127053	-0.503746985	-0.125644511	0.002255632	0.26096806	0.211403856	0.120249923	0.094283264	0.373401271	0.039643181	0.99792254	0.990508446	Bacteria.Firmicutes.Clostridia.Clostridiales.Family_XIII.Family_XIII_AD3011_group	TRMT9B
416247	ENSG00000250305	rs11203962	0.182081507	0.004380039	0.168907184	0.975707203	0.291191978	-0.500017789	-0.119951322	-0.00203077	0.215889551	0.169343693	0.086221214	0.06643306	0.194174966	0.008880596	0.605059831	0.947451309	Bacteria.Bacteroidetes.Bacteroidia.Bacteroidales.Porphyromonadaceae.Odoribacter	TRMT9B
416248	ENSG00000250305	rs11203962	0.052324948	0.006043527	0.919556705	0.780159463	0.476368636	-0.532877447	0.010949175	0.023650952	0.240995977	0.187739817	0.107995688	0.084385929	0.09660115	0.010895522	0.933072344	0.931800238	Bacteria.Firmicutes.Clostridia.Clostridiales.Lachnospiraceae.Blautia	TRMT9B
416249	ENSG00000250305	rs11203962	0.002133883	0.003784737	0.189136629	0.785505176	0.624403315	-0.493274276	-0.102803038	0.015725165	0.195199378	0.164224552	0.077467634	0.057542526	0.012228972	0.005610295	0.59924522	0.967192065	Bacteria.Firmicutes.Clostridia.Clostridiales.Lachnospiraceae.Lachnoclostridium	TRMT9B
416250	ENSG00000250305	rs11203962	0.027334654	0.004726069	0.547636315	0.496692624	0.430346765	-0.448061236	-0.066579566	0.064159564	0.190619186	0.153134494	0.110145599	0.0938631	0.035767325	0.003725691	0.899048292	0.997132292	Bacteria.Firmicutes.Bacilli.Bacillales	TRMT9B
416251	ENSG00000250305	rs11203962	0.047418315	0.001177987	0.509338679	0.107201266	0.688184812	-0.817882675	-0.049233234	0.085147198	0.340542242	0.240983447	0.074199118	0.052125978	0.196771777	0.010420569	0.960907055	0.804361781	Bacteria.Firmicutes.Clostridia.Clostridiales.Ruminococcaceae.Faecalibacterium	TRMT9B
416252	ENSG00000250305	rs11203962	0.024017995	0.001520875	0.880299148	0.447784265	0.506930476	-0.594221548	0.0103978	-0.045554779	0.21936068	0.179476974	0.068775995	0.059646793	0.092188538	0.005791402	0.998365245	0.925873833	Bacteria.Proteobacteria.Gammaproteobacteria.Enterobacteriales.Enterobacteriaceae.Citrobacter	TRMT9B
416253	ENSG00000250305	rs11203962	0.015152503	0.000266061	0.38365242	0.412549279	0.435211926	-0.612624371	0.094935164	0.089931337	0.174446798	0.158833352	0.108235225	0.109045248	0.036171988	0.000619023	0.763474881	0.944653669	Bacteria.Actinobacteria	TRMT9B
416254	ENSG00000250305	rs11203962	0.006765568	0.000881196	0.759672761	0.340536746	0.466788049	-0.4704274	0.031698708	-0.08030495	0.166850815	0.134911019	0.103185693	0.083637735	0.012548486	0.000898368	0.999276643	0.988728768	Bacteria.Firmicutes.Clostridia.Clostridiales.Ruminococcaceae.Ruminiclostridium_5	TRMT9B
416255	ENSG00000250305	rs11203962	0.0039623	0.000247028	0.89561379	0.615073856	0.497950172	-0.538358028	0.01009511	0.029169992	0.166665882	0.138776177	0.076641527	0.057730779	0.009206095	0.00043789	0.941358373	0.991757037	Bacteria.Proteobacteria.Gammaproteobacteria.Pasteurellales.Pasteurellaceae.Haemophilus	TRMT9B
416256	ENSG00000250305	rs11203962	0.168196302	0.02927595	0.825540456	0.928557652	0.435039434	-0.505048898	-0.027404788	-0.008107682	0.31217772	0.226579304	0.123826708	0.09007737	0.25499682	0.049969118	0.897166984	0.908191351	Bacteria.Firmicutes.Clostridia.Clostridiales.Ruminococcaceae.Ruminiclostridium_9	TRMT9B
416257	ENSG00000250305	rs11203962	0.166568167	0.008708523	0.382274362	0.811525619	0.347101918	-0.55132776	0.101792124	0.021222321	0.248107978	0.203808607	0.115715179	0.088636877	0.2106033	0.020492122	0.879012751	0.868828632	Bacteria.Firmicutes.Erysipelotrichia.Erysipelotrichales	TRMT9B
416258	ENSG00000250305	rs11203962	0.003751861	0.00117201	0.260430034	0.42096078	0.500973848	-0.49968247	-0.08601938	0.04896515	0.166619991	0.147156758	0.075769798	0.060459312	0.009127426	0.001306899	0.905626678	0.927737582	Bacteria.Firmicutes.Clostridia.Clostridiales.Ruminococcaceae.Ruminococcaceae_UCG_002	TRMT9B
416259	ENSG00000250305	rs11203962	0.351267745	0.146038954	0.181595864	0.349001596	0.236225035	-0.335078043	-0.127541896	0.078840592	0.25160277	0.227745105	0.094452977	0.083576248	0.384138195	0.12738782	0.981084248	0.998600531	Bacteria.Firmicutes.Clostridia.Clostridiales.Ruminococcaceae.Ruminiclostridium_6	TRMT9B
416260	ENSG00000250305	rs11203962	0.009289768	0.001066611	0.632218281	0.415144117	0.464138269	-0.470999422	-0.036028092	0.046644645	0.17311294	0.137481053	0.074921554	0.056875275	0.01669633	0.001251783	0.99935717	0.960853802	Bacteria.Firmicutes.Erysipelotrichia.Erysipelotrichales.Erysipelotrichaceae.Erysipelotrichaceae_UCG_003	TRMT9B
416261	ENSG00000250305	rs11203962	0.014631137	0.010413506	0.980035837	0.816139746	0.500953382	-0.545360247	0.002061248	-0.017777463	0.199707615	0.206701974	0.082054506	0.076148566	0.060941114	0.0148678	0.996596763	0.999791394	Bacteria.Firmicutes.Clostridia.Clostridiales.Ruminococcaceae.Ruminococcaceae_UCG_005	TRMT9B
416262	ENSG00000250305	rs11203962	0.001721562	8.18E-05	0.520380655	0.109069965	0.5896895	-0.667548262	0.046804954	-0.093766942	0.180327535	0.158780909	0.072423354	0.057714012	0.007474449	0.000203892	0.899948514	0.898386033	Bacteria.Firmicutes.Negativicutes.Selenomonadales.Acidaminococcaceae	TRMT9B
416263	ENSG00000250305	rs11203962	0.008314791	0.000594487	0.723795629	0.728851399	0.473305439	-0.491106897	0.024285446	-0.020305011	0.173867083	0.136008274	0.06842437	0.058322332	0.013423501	0.000693373	0.994811456	0.895945293	Bacteria.Bacteroidetes.Bacteroidia.Bacteroidales.Rikenellaceae	TRMT9B
416264	ENSG00000250305	rs11203962	0.003282751	0.000152724	0.40017755	0.198967333	0.529659693	-0.546806823	-0.052569303	0.065046504	0.173498948	0.135946243	0.062075172	0.050123368	0.010686364	0.000383219	0.696597725	0.802301482	Bacteria.Firmicutes.Clostridia.Clostridiales.Lachnospiraceae.Roseburia	TRMT9B
416265	ENSG00000250305	rs11203962	0.154362102	0.007320625	0.597368226	0.737953264	0.37432135	-0.523711638	-0.055982388	-0.026998346	0.259750427	0.189137257	0.105468478	0.080352276	0.279375451	0.018867267	0.99991226	0.996838275	Bacteria.Actinobacteria.Coriobacteriia.Coriobacteriales.Coriobacteriaceae.Collinsella	TRMT9B
416266	ENSG00000250305	rs11203962	0.445781695	0.248132645	0.440220448	0.356505446	0.260147906	-0.297932998	0.095565684	-0.083589357	0.339118353	0.255657795	0.123058857	0.090011524	0.586545643	0.288666849	0.884558264	0.860535375	Bacteria.Firmicutes.Negativicutes.Selenomonadales	TRMT9B
416267	ENSG00000250305	rs11203962	0.001268974	0.000147697	0.100413437	0.032476655	0.802977434	-0.890591318	0.169776452	-0.183650634	0.238281925	0.220876464	0.101872191	0.084039036	0.026000188	0.001896263	0.976328794	0.837847326	Bacteria.Firmicutes.Clostridia.Clostridiales.Ruminococcaceae.Eubacterium_coprostanoligenes_group	TRMT9B
416268	ENSG00000250305	rs11203962	0.156079241	0.008144239	0.406221925	0.790561343	0.355616565	-0.555938508	0.097071888	0.023688421	0.247815056	0.203650605	0.116115764	0.08882782	0.20234186	0.019277815	0.86942328	0.868013611	Bacteria.Firmicutes.Erysipelotrichia.Erysipelotrichales.Erysipelotrichaceae	TRMT9B
416269	ENSG00000250305	rs11203962	0.004195505	0.000488104	0.506325447	0.326055939	0.500524379	-0.492926098	0.04556978	-0.055269984	0.168654123	0.134237103	0.068190347	0.055852771	0.009327037	0.00062905	0.889639104	0.864262135	Bacteria.Fusobacteria.Fusobacteriia.Fusobacteriales.Fusobacteriaceae.Fusobacterium	TRMT9B
416270	ENSG00000250305	rs11203962	0.0594488	0.024755886	0.974363347	0.863472971	0.500134781	-0.535205356	-0.002264177	0.010645002	0.260698263	0.232845534	0.07018468	0.061661079	0.216604548	0.046358217	0.996566686	0.997858307	Bacteria.Proteobacteria.Gammaproteobacteria	TRMT9B
416271	ENSG00000250305	rs11203962	0.026682003	0.01168381	0.133126149	0.103422254	1.40952803	-1.301686364	-0.167877806	0.145750083	0.621581614	0.501639834	0.110378024	0.088243273	0.716015353	0.225699836	0.997675757	0.924386311	Bacteria.Bacteroidetes	TRMT9B
416272	ENSG00000250305	rs11203962	0.015407463	0.002011965	0.801697118	0.931625973	0.531855449	-0.505191984	0.034396989	0.009474762	0.21374221	0.156968551	0.136398191	0.110002352	0.046295536	0.003340956	0.999005033	0.94575678	Bacteria.Actinobacteria.Coriobacteriia.Coriobacteriales	TRMT9B
416273	ENSG00000250305	rs11203962	0.153868639	0.069489829	0.804483927	0.523368357	0.591683131	-0.751142397	-0.023984692	0.059865122	0.410083514	0.406967396	0.09649413	0.09330132	0.659179963	0.298882877	0.999330493	0.996754281	Bacteria.Proteobacteria	TRMT9B
416274	ENSG00000250305	rs11203962	0.035677983	0.00380664	0.96816464	0.67469319	0.487467888	-0.564180303	-0.005274975	-0.04369713	0.227235987	0.187956493	0.131662599	0.103640915	0.104170776	0.008703829	0.998820086	0.961415255	Bacteria.Firmicutes.Clostridia.Clostridiales.Family_XIII	TRMT9B
416275	ENSG00000250305	rs11203962	0.013584213	0.00443519	0.802975443	0.50394631	0.465004475	-0.448411922	0.013576138	-0.02973147	0.183277182	0.15209226	0.054191839	0.044241278	0.032788549	0.004583732	0.999492402	0.999741582	Bacteria.Proteobacteria.Gammaproteobacteria.Enterobacteriales.Enterobacteriaceae.Escherichia_Shigella	TRMT9B
416276	ENSG00000250305	rs11203962	0.049568182	0.024031031	0.431939719	0.55304127	0.402162522	-0.432747761	-0.065383446	0.044148044	0.200977788	0.187278075	0.082680677	0.074035767	0.099417744	0.023895373	0.534334677	0.955305534	Bacteria.Firmicutes.Clostridia.Clostridiales.Christensenellaceae	TRMT9B
416277	ENSG00000250305	rs11203962	0.051303615	0.024593845	0.419506984	0.544635997	0.39947341	-0.431217607	-0.067179678	0.045092474	0.201189153	0.187385076	0.082689171	0.074041418	0.101807952	0.024785909	0.533318507	0.949459168	Bacteria.Firmicutes.Clostridia.Clostridiales.Christensenellaceae.Christensenellaceae_R_7_group	TRMT9B
416278	ENSG00000250305	rs11203962	0.004369333	0.000268888	0.751323109	0.443854853	0.510397561	-0.535614073	0.021850748	-0.041617339	0.172808822	0.138981737	0.068661215	0.054020553	0.010571624	0.0004435	0.922225994	0.864653458	Bacteria.Proteobacteria.Betaproteobacteria.Burkholderiales.Alcaligenaceae.Parasutterella	TRMT9B
416279	ENSG00000250305	rs11203962	0.026582985	0.011622778	0.132747968	0.103034804	1.410352753	-1.302475894	-0.168031756	0.145901625	0.621523394	0.501559354	0.110369639	0.088233739	0.718045189	0.227616723	0.997187614	0.921529413	Bacteria.Bacteroidetes.Bacteroidia.Bacteroidales	TRMT9B
416280	ENSG00000250305	rs11203962	0.196331437	0.315558683	0.523348011	0.791438773	0.92898876	-0.665334467	-0.086816514	0.032562637	0.711606949	0.657812497	0.135299103	0.122630934	0.954184916	0.685099965	0.999826541	0.999832315	Bacteria.Firmicutes.Clostridia.Clostridiales.Lachnospiraceae	TRMT9B
416281	ENSG00000250305	rs11203962	0.004891128	0.000613932	0.889970451	0.876485085	0.500167638	-0.494624419	0.013134368	0.012790763	0.171654319	0.137364488	0.094570117	0.081971043	0.012671573	0.000743895	0.73774663	0.884103191	Bacteria.Firmicutes.Clostridia.Clostridiales.Peptostreptococcaceae	TRMT9B
416282	ENSG00000250305	rs11203962	0.004386846	0.00046582	0.4651102	0.451545678	0.553426206	-0.55245351	-0.053455853	0.043165845	0.187466393	0.14985949	0.072749842	0.056991936	0.017143966	0.001196081	0.70711323	0.994680072	Bacteria.Proteobacteria.Betaproteobacteria.Burkholderiales	TRMT9B
416283	ENSG00000250305	rs11203962	0.001954152	0.000109923	0.408136058	0.086906164	0.626012823	-0.715270059	0.061423812	-0.107001611	0.193924283	0.17367309	0.073776174	0.061557918	0.008082475	0.000334238	0.699649051	0.970562572	Bacteria.Firmicutes.Negativicutes.Selenomonadales.Acidaminococcaceae.Phascolarctobacterium	TRMT9B
416284	ENSG00000250305	rs11203962	0.198849328	0.014938368	0.52578574	0.744083286	0.353047454	-0.555266107	-0.069389997	-0.02994686	0.271978014	0.222074928	0.108780391	0.091344843	0.346549611	0.037732236	0.99032513	0.909173075	Bacteria.Firmicutes.Clostridia.Clostridiales.Ruminococcaceae.Ruminococcaceae_UCG_013	TRMT9B
416285	ENSG00000250305	rs11203962	0.005134771	0.000634489	0.630017876	0.657308374	0.525962026	-0.528718191	0.041779408	-0.032981829	0.181580102	0.147253801	0.086322424	0.074003155	0.014326701	0.000757269	0.617774324	0.977021087	Bacteria.Firmicutes.Clostridia.Clostridiales.Peptostreptococcaceae.Intestinibacter	TRMT9B
416286	ENSG00000250305	rs11203962	0.004329321	0.000404498	0.578100159	0.554194241	0.493888612	-0.496836391	0.057293675	-0.046445406	0.167036853	0.133205368	0.102497891	0.078115811	0.009662341	0.000586643	0.999670759	0.996530704	Bacteria.Firmicutes.Clostridia.Clostridiales.Ruminococcaceae.Flavonifractor	TRMT9B
416287	ENSG00000250305	rs11203962	0.004750728	0.002865789	0.333173896	0.213066754	0.662926138	-0.755718681	0.081266471	-0.104573962	0.22671143	0.243835735	0.083350044	0.083159253	0.039901463	0.007506648	0.999985325	0.999758873	Bacteria.Firmicutes.Clostridia.Clostridiales.Ruminococcaceae.Ruminococcaceae_UCG_014	TRMT9B
416288	ENSG00000250305	rs11203962	0.008872518	0.000608845	0.81335474	0.602938431	0.508640049	-0.514378498	0.018439267	-0.033762455	0.188510166	0.142747501	0.077782674	0.064588531	0.015391453	0.00086038	0.968802863	0.997181136	Bacteria.Bacteroidetes.Bacteroidia.Bacteroidales.Prevotellaceae	TRMT9B
416289	ENSG00000250305	rs11203962	0.001311642	0.003229532	0.104595904	0.383760205	0.584006682	-0.521172062	0.146611347	-0.06630007	0.17385651	0.170405233	0.089072552	0.075605695	0.008061562	0.004350397	0.694477996	0.981481548	Bacteria.Firmicutes.Clostridia.Clostridiales.Lachnospiraceae.Eubacterium_eligens_group	TRMT9B
416290	ENSG00000250305	rs11203962	0.004427492	7.34E-05	0.230746662	0.521111046	0.472777532	-0.581052289	0.114789964	0.064042101	0.160323417	0.137202166	0.094885367	0.099269457	0.01008439	0.000152374	0.663026578	0.9138367	Bacteria.Actinobacteria.Actinobacteria	TRMT9B
416291	ENSG00000250305	rs11203962	0.013096527	0.006555613	0.796858322	0.774254825	0.470383311	-0.473923116	0.028846192	-0.028460133	0.18437451	0.168712622	0.11160219	0.098816197	0.050609614	0.008905776	0.990521397	0.993308085	Bacteria.Firmicutes.Bacilli.Lactobacillales.Streptococcaceae	TRMT9B
416292	ENSG00000250305	rs11203962	0.022226658	0.00980943	0.961375059	0.985791466	0.484208295	-0.505819535	0.005141222	0.0017296	0.206703779	0.190099794	0.105753464	0.096748141	0.09305915	0.020421257	0.973761534	0.939942801	Bacteria.Firmicutes.Bacilli	TRMT9B
416293	ENSG00000250305	rs11203962	0.003812123	1.75E-05	0.183516935	0.006158186	0.787500908	-1.073314951	0.141419111	-0.248954188	0.262399388	0.231443078	0.105197252	0.087919271	0.071481063	0.000849161	0.721132348	0.718834292	Bacteria.Firmicutes.Clostridia.Clostridiales.Ruminococcaceae.Anaerotruncus	TRMT9B
416294	ENSG00000250305	rs11203962	0.20900174	0.136276317	0.467575361	0.374736217	1.144014788	-1.205573027	-0.107903459	0.115654695	0.901579588	0.799195199	0.147667098	0.129399282	0.999435429	0.959065662	0.999968393	0.999515331	Bacteria.Firmicutes	TRMT9B
416295	ENSG00000250305	rs11203962	0.008179887	0.000492152	0.919811234	0.42846674	0.509714189	-0.553840019	0.00864965	-0.058915407	0.18682787	0.150930515	0.085586375	0.073939805	0.015305457	0.00058991	0.990263512	0.935449612	Bacteria.Proteobacteria.Gammaproteobacteria.Pseudomonadales	TRMT9B
416296	ENSG00000250305	rs11203962	0.251697575	0.029411305	0.046224129	0.383196049	0.240062418	-0.409286165	-0.141184111	0.052153026	0.207571372	0.183776691	0.069473669	0.059402113	0.225863482	0.035121835	0.383995034	0.872175477	Bacteria.Firmicutes.Clostridia.Clostridiales.Lachnospiraceae.Lachnospiraceae_UCG_010	TRMT9B
416297	ENSG00000250305	rs11203962	0.047265765	0.004906577	0.820332015	0.55827219	0.467201122	-0.617968323	-0.021934342	-0.04863611	0.231026277	0.212163974	0.09618694	0.082651771	0.183115294	0.017819488	0.949374291	0.966332496	Bacteria.Firmicutes.Clostridia.Clostridiales.Ruminococcaceae.Ruminococcaceae_NK4A214_group	TRMT9B
416298	ENSG00000250305	rs11203962	0.004988264	0.000700125	0.50610816	0.763638967	0.557855177	-0.52224607	0.046570216	-0.014790285	0.191910704	0.146712405	0.069651674	0.048979308	0.014126911	0.001133261	0.955858825	0.969939639	Bacteria.Firmicutes.Clostridia.Clostridiales.Lachnospiraceae.Tyzzerella	TRMT9B
416299	ENSG00000250305	rs11203962	0.004706009	0.000345769	0.621619319	0.506071123	0.520079442	-0.534726783	-0.0338402	0.035182206	0.17765716	0.141546595	0.06823638	0.052614861	0.013904079	0.000775674	0.778805147	0.935568656	Bacteria.Proteobacteria.Betaproteobacteria.Burkholderiales.Alcaligenaceae	TRMT9B
416300	ENSG00000250305	rs11203962	0.042651948	0.005369792	0.898723591	0.96897256	0.517573362	-0.501314444	0.010022029	0.002070841	0.250312008	0.174026928	0.078436586	0.053034495	0.093926825	0.009629987	0.888420756	0.998607976	Bacteria.Firmicutes.Clostridia.Clostridiales.Lachnospiraceae.Tyzzerella_4	TRMT9B
416301	ENSG00000250312	rs6842197	0.029938098	0.001506731	0.280432019	0.360535086	0.549618615	-0.634581353	0.121722693	-0.075007098	0.247616178	0.191490161	0.111835023	0.081454404	0.097339353	0.006531227	0.99759175	0.986746924	Bacteria.Firmicutes.Clostridia.Clostridiales.Lachnospiraceae.Lachnospiraceae_UCG_008	ZNF718
416302	ENSG00000250312	rs6842197	3.69E-05	2.35E-07	0.933997239	0.846141916	0.758554145	-0.771078831	0.005945409	-0.011795312	0.171199948	0.133510108	0.071512451	0.060544824	0.000316136	1.05E-06	0.675141697	0.995819926	Bacteria.Firmicutes.Clostridia.Clostridiales.Lachnospiraceae.Lachnospira	ZNF718
416303	ENSG00000250312	rs6842197	0.00064322	8.83E-07	0.571112874	0.73947011	0.680164842	-0.755713592	0.040173595	0.018273481	0.189659234	0.139054575	0.070566312	0.054714368	0.003815179	7.23E-06	0.773682401	0.935568656	Bacteria.Proteobacteria.Betaproteobacteria.Burkholderiales.Alcaligenaceae	ZNF718
416304	ENSG00000250312	rs6842197	2.86E-05	5.34E-07	0.684746845	0.993880118	0.765521246	-0.753305631	-0.037763029	0.000513631	0.170050732	0.135376959	0.092597553	0.066707375	0.000343179	2.57E-06	0.979045247	0.997435414	Bacteria.Firmicutes.Negativicutes.Selenomonadales.Veillonellaceae.Veillonella	ZNF718
416305	ENSG00000250312	rs6842197	0.001824887	1.09E-05	0.029105729	0.050855562	0.575672871	-0.646245269	-0.188367732	0.132353517	0.1770845	0.135540076	0.084414694	0.066525636	0.009092228	6.69E-05	0.979221309	0.998719086	Bacteria.Firmicutes.Bacilli.Bacillales.Family_XI.Gemella	ZNF718
416306	ENSG00000250312	rs6842197	0.000529011	3.68E-05	0.627614816	0.772340883	0.847131046	-0.751978763	0.032735306	0.015798274	0.232272361	0.169685447	0.067163143	0.05437869	0.008621603	0.000426292	0.994527911	0.946234759	Bacteria.Proteobacteria.Gammaproteobacteria.Enterobacteriales.Enterobacteriaceae.Citrobacter	ZNF718
416307	ENSG00000250312	rs6842197	2.58E-06	1.89E-08	0.056838945	0.465802571	0.823212226	-0.78598883	0.101278044	-0.030733514	0.15973949	0.122626494	0.052230845	0.041891481	3.69E-05	1.47E-07	0.543403553	0.993577312	Bacteria.Proteobacteria.Betaproteobacteria.Burkholderiales.Alcaligenaceae.Sutterella	ZNF718
416308	ENSG00000250312	rs6842197	0.976874383	0.894318149	0.526896656	0.208152114	0.034407269	0.093819336	0.127132363	-0.153365373	1.182399921	0.703487216	0.199838881	0.120636557	0.998926779	0.889372626	0.997650199	0.999159905	Bacteria.Firmicutes.Clostridia.Clostridiales	ZNF718
416309	ENSG00000250312	rs6842197	0.231171337	0.177382414	0.987551591	0.574432077	0.751858514	-0.563529367	0.001780358	-0.043187819	0.622058589	0.413251189	0.113669829	0.076521405	0.783092409	0.405766237	0.999973618	0.989705988	Bacteria.Bacteroidetes.Bacteroidia.Bacteroidales.Bacteroidaceae.Bacteroides	ZNF718
416310	ENSG00000250312	rs6842197	3.03E-05	7.29E-08	0.011915903	0.218566114	0.691168855	-0.721590293	-0.147657076	0.054519928	0.154075922	0.118846101	0.057068227	0.043884044	0.000257609	4.43E-07	0.372263089	0.790010861	Bacteria.Firmicutes.Negativicutes.Selenomonadales.Veillonellaceae.Dialister	ZNF718
416311	ENSG00000250312	rs6842197	0.001906549	4.42E-05	0.699965651	0.747121107	0.829980953	-0.808910146	0.033606089	-0.021011598	0.25645798	0.184699929	0.08682077	0.064888559	0.021670421	0.000620721	0.999878354	0.998275086	Bacteria.Bacteroidetes.Bacteroidia.Bacteroidales.Porphyromonadaceae.Barnesiella	ZNF718
416312	ENSG00000250312	rs6842197	0.004257166	0.000169051	0.509899774	0.490471527	0.932785315	-0.891376593	-0.097148555	0.070826693	0.314848125	0.223275945	0.146606858	0.10213048	0.037718868	0.001214612	0.962754678	0.933837527	Bacteria.Firmicutes.Bacilli	ZNF718
416313	ENSG00000250312	rs6842197	5.34E-05	2.66E-06	0.071099749	0.048826469	0.695176601	-0.67797455	-0.12282516	0.1123294	0.160698328	0.13174853	0.066939032	0.055946986	0.000445699	1.13E-05	0.886764336	0.755259861	Bacteria.Proteobacteria.Betaproteobacteria.Burkholderiales.Alcaligenaceae.Parasutterella	ZNF718
416314	ENSG00000250312	rs6842197	4.29E-05	1.83E-07	0.388315423	0.339644962	0.724930527	-0.741646508	0.074134668	-0.063230252	0.165216104	0.127007998	0.085359304	0.06573205	0.000348623	9.66E-07	0.997604342	0.996621608	Bacteria.Proteobacteria.Deltaproteobacteria	ZNF718
416315	ENSG00000250312	rs6842197	0.016464626	0.000194751	0.4759312	0.958858877	0.615540392	-0.742332387	-0.063776997	0.003558676	0.249984823	0.187916934	0.088947451	0.068720293	0.059839742	0.001192046	0.847893021	0.998304349	Bacteria.Firmicutes.Erysipelotrichia.Erysipelotrichales.Erysipelotrichaceae.Clostridium_innocuum_group	ZNF718
416316	ENSG00000250312	rs6842197	3.81E-05	1.15E-06	0.266354045	0.670380845	0.895315347	-0.803291577	0.097219514	-0.026321033	0.202476335	0.149726839	0.086715015	0.061560267	0.000813685	1.32E-05	0.485992986	0.975723735	Bacteria.Firmicutes.Clostridia.Clostridiales.Christensenellaceae	ZNF718
416317	ENSG00000250312	rs6842197	2.50E-05	8.91E-08	0.473598207	0.730290413	0.740024827	-0.756968594	-0.0479169	0.016718848	0.16301903	0.125718253	0.066474544	0.048288699	0.000216277	5.63E-07	0.881386846	0.924786139	Bacteria.Fusobacteria.Fusobacteriia.Fusobacteriales.Fusobacteriaceae.Fusobacterium	ZNF718
416318	ENSG00000250312	rs6842197	0.006297327	4.80E-05	0.67457505	0.87108937	0.676672752	-0.731703919	-0.031470472	0.008648679	0.239651234	0.167961788	0.074612924	0.053086465	0.029075449	0.000306927	0.99714486	0.996602117	Bacteria.Firmicutes.Clostridia.Clostridiales.Clostridiaceae_1.Clostridium_sensu_stricto_1	ZNF718
416319	ENSG00000250312	rs6842197	0.000678727	1.35E-05	0.433645304	0.432035385	0.903427541	-0.87433777	0.07262685	-0.058129844	0.253102972	0.185629536	0.092183023	0.073523478	0.010148248	0.000190202	0.764693856	0.996502544	Bacteria.Firmicutes.Clostridia.Clostridiales.Family_XI	ZNF718
416320	ENSG00000250312	rs6842197	0.000102681	1.45E-06	0.823324145	0.683774784	0.787005854	-0.743627386	0.014098196	0.019208708	0.190176461	0.140183606	0.062889189	0.046947859	0.001333632	1.46E-05	0.986728976	0.998439902	Bacteria.Verrucomicrobia.Verrucomicrobiae.Verrucomicrobiales.Verrucomicrobiaceae.Akkermansia	ZNF718
416321	ENSG00000250312	rs6842197	9.48E-05	1.41E-06	0.202903035	0.295475139	0.971325551	-0.890653935	-0.163198821	0.094304441	0.233415493	0.167651358	0.126875108	0.089414999	0.001461172	1.38E-05	0.976314705	0.980405449	Bacteria.Firmicutes.Bacilli.Lactobacillales.Streptococcaceae.Streptococcus	ZNF718
416322	ENSG00000250312	rs6842197	0.000373027	2.38E-06	0.374796821	0.33117966	0.680955037	-0.708207733	0.088186888	-0.072481743	0.181364559	0.136836375	0.098679753	0.074031864	0.001838078	1.01E-05	0.997117901	0.950206352	Bacteria.Firmicutes.Clostridia.Clostridiales.Lachnospiraceae.Eubacterium_hallii_group	ZNF718
416323	ENSG00000250312	rs6842197	0.000156258	2.43E-06	0.213994866	0.296319542	0.986893668	-0.901152947	-0.167302034	0.09802742	0.245771642	0.174312873	0.133315045	0.093108977	0.002374481	2.20E-05	0.981698993	0.976249604	Bacteria.Firmicutes.Bacilli.Lactobacillales.Streptococcaceae	ZNF718
416324	ENSG00000250312	rs6842197	0.000347641	2.96E-06	0.448828753	0.252882068	0.877774048	-0.908646898	0.076801812	-0.088957381	0.232455174	0.177550857	0.100792585	0.077111796	0.007264642	5.49E-05	0.822813308	0.942166966	Bacteria.Firmicutes.Clostridia.Clostridiales.Lachnospiraceae.Lachnospiraceae_ND3007_group	ZNF718
416325	ENSG00000250312	rs6842197	0.00016912	4.40E-07	0.95348818	0.540269413	0.761720298	-0.812534422	-0.003706377	0.026620966	0.190804797	0.144725483	0.063300062	0.043239787	0.002217116	4.69E-06	0.999354761	0.999171204	Bacteria.Proteobacteria.Gammaproteobacteria.Enterobacteriales.Enterobacteriaceae	ZNF718
416326	ENSG00000250312	rs6842197	0.019956979	7.19E-05	0.016071443	0.059996486	0.463785578	-0.603408031	-0.241658933	0.134966593	0.194381099	0.142275368	0.09776646	0.07050746	0.040947019	0.000263965	0.945687051	0.823043084	Bacteria.Firmicutes.Bacilli.Lactobacillales.Carnobacteriaceae.Granulicatella	ZNF718
416327	ENSG00000250312	rs6842197	2.26E-05	1.05E-07	0.962741504	0.996722698	0.754428143	-0.764359892	-0.003404205	-0.000224827	0.165183773	0.127841524	0.072593635	0.054525625	0.000181002	6.48E-07	0.998277807	0.999584316	Bacteria.Bacteroidetes.Bacteroidia.Bacteroidales.Porphyromonadaceae.Parabacteroides	ZNF718
416328	ENSG00000250312	rs6842197	1.96E-05	8.51E-08	0.530292554	0.591244909	0.749512934	-0.761326198	0.053214883	-0.033359528	0.162686916	0.126203956	0.084342315	0.061810708	0.000195298	5.37E-07	0.995339941	0.95533137	Bacteria.Proteobacteria.Deltaproteobacteria.Desulfovibrionales.Desulfovibrionaceae.Bilophila	ZNF718
416329	ENSG00000250312	rs6842197	1.14E-05	2.10E-06	0.249901224	0.81076455	0.872517694	-0.758382516	-0.092047541	0.015124085	0.183512443	0.145607834	0.079285223	0.062908022	0.000273878	1.87E-05	0.623637241	0.970415642	Bacteria.Firmicutes.Clostridia.Clostridiales.Lachnospiraceae.Lachnoclostridium	ZNF718
416330	ENSG00000250312	rs6842197	5.71E-05	2.34E-07	0.695151982	0.975247226	0.792135851	-0.783241549	-0.02779351	0.001872402	0.183917932	0.135592273	0.070610525	0.060113715	0.000406511	1.53E-06	0.926353009	0.999809751	Bacteria.Proteobacteria.Gammaproteobacteria.Pasteurellales.Pasteurellaceae	ZNF718
416331	ENSG00000250312	rs6842197	0.927197323	0.335691292	0.013065742	0.010358326	0.029695808	-0.226110829	-0.264520117	0.214490422	0.323742387	0.233127799	0.103646298	0.081234452	0.506322799	0.211303226	0.997329664	0.92426646	Bacteria.Firmicutes.Negativicutes.Selenomonadales.Veillonellaceae.Megasphaera	ZNF718
416332	ENSG00000250312	rs6842197	0.000866853	0.000560775	0.482290435	0.976797775	0.884562946	-0.757269591	0.071741385	-0.002369771	0.253299553	0.208669478	0.101518775	0.081167827	0.020044278	0.004861481	0.998891856	0.999590371	Bacteria.Firmicutes.Bacilli.Bacillales.Staphylococcaceae.Staphylococcus	ZNF718
416333	ENSG00000250312	rs6842197	0.000918585	0.000182257	0.600703656	0.331396148	0.693306329	-0.653848826	-0.036694508	0.056434207	0.199586204	0.164697441	0.069766286	0.057667131	0.010970569	0.000985711	0.999858829	0.929555963	Bacteria.Proteobacteria.Betaproteobacteria.Neisseriales.Neisseriaceae.Eikenella	ZNF718
416334	ENSG00000250312	rs6842197	5.23E-05	6.74E-07	0.588749984	0.398101141	0.728159331	-0.726248585	0.032936653	-0.039546544	0.16808865	0.131936063	0.060618156	0.046491238	0.000582953	4.95E-06	0.757588306	0.823881161	Bacteria.Firmicutes.Clostridia.Clostridiales.Lachnospiraceae.Roseburia	ZNF718
416335	ENSG00000250312	rs6842197	0.00708156	0.000395246	0.988946039	0.905452842	0.757464666	-0.745531291	0.001697399	0.010643299	0.272366238	0.199503297	0.122045409	0.089259335	0.056947748	0.002808342	0.99991226	0.999177825	Bacteria.Actinobacteria.Coriobacteriia.Coriobacteriales.Coriobacteriaceae.Collinsella	ZNF718
416336	ENSG00000250312	rs6842197	8.10E-06	1.19E-05	0.056414687	0.431724468	1.015456013	-0.817705371	-0.172444455	0.053686666	0.209453855	0.172345621	0.088775789	0.067857628	0.000389428	0.000139283	0.56551826	0.897490053	Bacteria.Firmicutes.Negativicutes.Selenomonadales.Veillonellaceae	ZNF718
416337	ENSG00000250312	rs6842197	0.006699755	0.001555094	0.581154086	0.346141264	0.660944144	-0.626335932	-0.057818765	0.081685073	0.235951963	0.189594359	0.104275878	0.086075883	0.052882098	0.008068695	0.862635874	0.856819648	Bacteria.Firmicutes.Clostridia.Clostridiales.Ruminococcaceae.Ruminiclostridium_9	ZNF718
416338	ENSG00000250312	rs6842197	0.005277471	2.52E-05	0.720091865	0.987241703	0.685463213	-0.741486233	-0.026592738	0.000823259	0.237443787	0.163436063	0.073890123	0.051285478	0.023295468	0.000158569	0.994141038	0.99999132	Bacteria.Firmicutes.Clostridia.Clostridiales.Clostridiaceae_1	ZNF718
416339	ENSG00000250312	rs6842197	0.013910478	6.63E-05	0.031761696	0.075141417	0.495854683	-0.613138493	-0.218909438	0.12895015	0.196144821	0.143775627	0.099743354	0.071299011	0.033769882	0.000237381	0.991744893	0.856262504	Bacteria.Firmicutes.Bacilli.Lactobacillales.Carnobacteriaceae	ZNF718
416340	ENSG00000250312	rs6842197	8.24E-05	1.26E-06	0.629418419	0.442474036	0.723452141	-0.722485329	-0.045442431	0.059002594	0.172166874	0.135248328	0.093726274	0.076354515	0.000739071	6.29E-06	0.998043854	0.98261409	Bacteria.Firmicutes.Clostridia.Clostridiales.Ruminococcaceaencultured	ZNF718
416341	ENSG00000250312	rs6842197	0.024819976	0.000550821	0.220067903	0.278591089	0.541374087	-0.62653688	-0.110710829	0.073839746	0.235638134	0.172381003	0.089407327	0.067580063	0.06789387	0.002370819	0.599647768	0.959078693	Bacteria.Firmicutes.Clostridia.Clostridiales.Ruminococcaceae.Ruminococcus_1	ZNF718
416342	ENSG00000250312	rs6842197	0.000412422	1.80E-05	0.879782971	0.869429017	0.736181309	-0.746368303	0.012123107	-0.010603351	0.197690555	0.16120149	0.079841016	0.0642493	0.004619365	0.000129429	0.960739262	0.997216401	Bacteria.Firmicutes.Clostridia.Clostridiales.Ruminococcaceae.Subdoligranulum	ZNF718
416343	ENSG00000250312	rs6842197	0.000399789	7.22E-06	0.877908027	0.862763001	0.773337512	-0.779838714	0.013233403	-0.012216357	0.207138102	0.159820336	0.085804288	0.070393336	0.003479947	4.51E-05	0.861511791	0.983121182	Bacteria.Firmicutes.Clostridia.Clostridiales.Lachnospiraceae.Eubacterium_eligens_group	ZNF718
416344	ENSG00000250312	rs6842197	0.247445288	0.209481032	0.673497347	0.337946809	0.566432132	-0.452053253	0.055699871	-0.095346127	0.485344923	0.356635574	0.131594971	0.098768307	0.607679662	0.275000867	0.998803525	0.997226571	Bacteria.Firmicutes.Clostridia.Clostridiales.Lachnospiraceae.Eubacterium_rectale_group	ZNF718
416345	ENSG00000250312	rs6842197	0.001120639	6.94E-05	0.788235436	0.704747133	0.714343407	-0.720326741	-0.020528659	0.025853086	0.209482966	0.169446004	0.07611296	0.067928643	0.006454608	0.000221995	0.964058101	0.979585985	Bacteria.Firmicutes.Erysipelotrichia.Erysipelotrichales.Erysipelotrichaceae.Erysipelatoclostridium	ZNF718
416346	ENSG00000250312	rs6842197	0.003508202	0.000122987	0.479306478	0.509342041	0.655589415	-0.691613186	-0.060721259	0.044821757	0.216371339	0.169274747	0.085339927	0.067551146	0.043854498	0.001525386	0.961249848	0.997513341	Bacteria.Firmicutes.Clostridia.Clostridiales.Lachnospiraceae.Eubacterium_xylanophilum_group	ZNF718
416347	ENSG00000250312	rs6842197	2.42E-05	8.18E-08	0.650685534	0.698477984	0.745736276	-0.760494239	0.047398139	-0.030256099	0.163944622	0.125856513	0.104190991	0.077760275	0.000203439	5.39E-07	0.755119343	0.979583885	Bacteria.Firmicutes.Clostridia.Clostridiales.Lachnospiraceae.Dorea	ZNF718
416348	ENSG00000250312	rs6842197	0.006053301	1.25E-05	0.693660079	0.516128983	0.6682208	-0.799952687	0.034403352	0.043144262	0.235471266	0.16911254	0.086954363	0.066081841	0.025883212	0.000100488	0.813810398	0.9810132	Bacteria.Proteobacteria.Betaproteobacteria	ZNF718
416349	ENSG00000250312	rs6842197	2.19E-05	2.26E-06	0.092727821	0.257641815	1.019085543	-0.924769985	0.107481321	-0.065041312	0.22268315	0.178237441	0.062991173	0.05695366	0.00077409	3.80E-05	0.763878714	0.916521928	Bacteria.Bacteroidetes.Bacteroidia.Bacteroidales.Prevotellaceae.Prevotella_9	ZNF718
416350	ENSG00000250312	rs6842197	0.017165708	0.000528715	0.749595391	0.624513599	0.684052689	-0.694083735	0.047036005	-0.047635746	0.279674452	0.190299728	0.146744832	0.096858895	0.065796535	0.002987302	0.935152402	0.856721036	Bacteria.Firmicutes.Erysipelotrichia.Erysipelotrichales.Erysipelotrichaceae	ZNF718
416351	ENSG00000250312	rs6842197	0.467027757	0.365204747	0.005389157	0.003644032	0.180836941	-0.20004563	-0.26575748	0.266402792	0.24717201	0.219378624	0.09229647	0.088306647	0.49781299	0.257397111	0.871146294	0.492422043	Bacteria.Firmicutes.Clostridia.Clostridiales.Ruminococcaceae.Ruminococcaceae_UCG_013	ZNF718
416352	ENSG00000250312	rs6842197	0.000721262	7.61E-06	0.329888462	0.176576891	0.958014888	-0.97007472	0.08407652	-0.09330067	0.269840272	0.199397206	0.085643947	0.068290917	0.015869326	0.000207357	0.998896274	0.990607199	Bacteria.Proteobacteria.Deltaproteobacteria.Desulfovibrionales.Desulfovibrionaceae.Desulfovibrio	ZNF718
416353	ENSG00000250312	rs6842197	2.97E-05	2.75E-07	0.681384088	0.486851701	0.791283881	-0.809970962	0.038988462	-0.051808271	0.176178105	0.141231034	0.094534362	0.074084565	0.000306267	1.50E-06	0.897245814	0.98064907	Bacteria.Actinobacteria.Actinobacteria.Bifidobacteriales.Bifidobacteriaceae.Bifidobacterium	ZNF718
416354	ENSG00000250312	rs6842197	0.000107856	2.36E-05	0.433325812	0.932021899	0.88200059	-0.743230111	0.06886214	0.00577873	0.21386987	0.163136372	0.0873436	0.067483017	0.003437319	0.000360442	0.981084248	0.998600531	Bacteria.Firmicutes.Clostridia.Clostridiales.Ruminococcaceae.Ruminiclostridium_6	ZNF718
416355	ENSG00000250312	rs6842197	0.00393522	5.69E-05	0.536062467	0.776697431	0.659983368	-0.734283296	-0.079696924	0.027321742	0.220722619	0.170446957	0.128112722	0.095930706	0.030087767	0.000453434	0.998820086	0.961415255	Bacteria.Firmicutes.Clostridia.Clostridiales.Family_XIII	ZNF718
416356	ENSG00000250312	rs6842197	1.99E-05	9.30E-08	0.866549314	0.931167413	0.757524279	-0.76428494	-0.011286411	0.00462518	0.164602742	0.127167098	0.066898629	0.05333988	0.000178072	5.54E-07	0.999305472	0.908057987	Bacteria.Bacteroidetes.Bacteroidia.Bacteroidales.Rikenellaceae.Alistipes	ZNF718
416357	ENSG00000250312	rs6842197	2.99E-05	1.39E-07	0.526563502	0.512288678	0.740498147	-0.76112772	0.053506046	-0.039616175	0.164943045	0.128820122	0.084037983	0.060124892	0.000241875	8.09E-07	0.987817466	0.997201293	Bacteria.Firmicutes.Clostridia.Clostridiales.Lachnospiraceae.Coprococcus_1	ZNF718
416358	ENSG00000250312	rs6842197	3.02E-06	7.95E-08	0.056172057	0.252743131	0.840054264	-0.802238628	0.129152352	-0.06607556	0.164320314	0.132609228	0.06642135	0.057259985	6.09E-05	6.91E-07	0.802542187	0.947092009	Bacteria.Firmicutes.Negativicutes.Selenomonadales.Acidaminococcaceae	ZNF718
416359	ENSG00000250312	rs6842197	0.125474915	0.050881044	0.06716703	0.07380635	0.388494162	-0.433525179	-0.160903456	0.145855295	0.25028937	0.217930036	0.086428091	0.080266589	0.246880668	0.073159725	0.997947728	0.9977362	Bacteria.Actinobacteria.Actinobacteria.Micrococcales	ZNF718
416360	ENSG00000250312	rs6842197	0.811351195	0.639340048	0.472869323	0.307866787	0.193384806	-0.249486626	0.115105979	-0.110447218	0.806927106	0.529889452	0.159421275	0.107462802	0.923155683	0.717787242	0.999135888	0.977096731	Bacteria.Firmicutes.Clostridia.Clostridiales.Ruminococcaceae	ZNF718
416361	ENSG00000250312	rs6842197	0.03593706	0.010674482	0.749777668	0.898238656	0.875850483	-0.729960162	-0.050548618	-0.013450375	0.408874712	0.277649883	0.157822581	0.104763817	0.217328499	0.053222828	0.930226498	0.934974279	Bacteria.Firmicutes.Negativicutes.Selenomonadales	ZNF718
416362	ENSG00000250312	rs6842197	0.530074039	0.49576793	0.758344243	0.399146364	0.516595294	-0.35853815	0.044213451	-0.078713215	0.818335527	0.523399296	0.14310666	0.09274233	0.959504824	0.619792643	0.997187614	0.93665954	Bacteria.Bacteroidetes.Bacteroidia.Bacteroidales	ZNF718
416363	ENSG00000250312	rs6842197	0.000144711	1.68E-06	0.958492843	0.670400117	0.7659061	-0.740255731	0.003300868	0.02012951	0.189670766	0.140562342	0.063179238	0.047082315	0.001759924	1.59E-05	0.964743031	0.99789802	Bacteria.Verrucomicrobia	ZNF718
416364	ENSG00000250312	rs6842197	5.12E-05	2.10E-07	0.729383874	0.97212735	0.78603311	-0.77993208	-0.024346148	-0.00210666	0.181193734	0.13438068	0.070073109	0.060061425	0.000389548	1.40E-06	0.920570146	0.999005681	Bacteria.Proteobacteria.Gammaproteobacteria.Pasteurellales.Pasteurellaceae.Haemophilus	ZNF718
416365	ENSG00000250312	rs6842197	0.081401738	0.005100699	0.433367906	0.560451257	0.546920997	-0.641576783	-0.068463859	0.037444051	0.308979187	0.221313766	0.086846413	0.063986989	0.133563295	0.00934684	0.868739644	0.998607976	Bacteria.Firmicutes.Clostridia.Clostridiales.Lachnospiraceae.Tyzzerella_4	ZNF718
416366	ENSG00000250312	rs6842197	0.017577186	0.000541633	0.742516449	0.620011082	0.681857848	-0.693043661	0.048355768	-0.048224485	0.279848026	0.190405532	0.146565273	0.096793681	0.066664265	0.003082262	0.944069424	0.856722735	Bacteria.Firmicutes.Erysipelotrichia.Erysipelotrichales	ZNF718
416367	ENSG00000250312	rs6842197	3.61E-05	3.84E-07	0.946565942	0.761128924	0.758026186	-0.74770935	-0.006094255	-0.020953931	0.170850287	0.132350633	0.090581531	0.068638564	0.000377678	2.77E-06	0.927483355	0.951598482	Bacteria.Firmicutes.Clostridia.Clostridiales.Lachnospiraceae.Fusicatenibacter	ZNF718
416368	ENSG00000250312	rs6842197	0.001769722	0.000222988	0.636145414	0.20246191	0.694982007	-0.635732922	-0.038419115	0.085123401	0.213119865	0.162592482	0.080826235	0.066111761	0.013799559	0.00107096	0.792738251	0.882759276	Bacteria.Bacteroidetes.Bacteroidia.Bacteroidales.Porphyromonadaceae.Odoribacter	ZNF718
416369	ENSG00000250312	rs6842197	6.12E-05	2.36E-07	0.985692631	0.716378636	0.755014478	-0.774167957	-0.001285095	0.020192496	0.176101415	0.13408166	0.071387376	0.055338698	0.000533332	1.27E-06	0.999296249	0.97562022	Bacteria.Bacteroidetes.Bacteroidia.Bacteroidales.Porphyromonadaceae	ZNF718
416370	ENSG00000250312	rs6842197	0.000319077	1.43E-06	0.491321542	0.427284258	0.697855026	-0.721795303	-0.061433438	0.053830536	0.183542529	0.135936497	0.088760113	0.067384668	0.001725052	5.78E-06	0.990263512	0.935449612	Bacteria.Proteobacteria.Gammaproteobacteria.Pseudomonadales	ZNF718
416371	ENSG00000250312	rs6842197	9.02E-05	3.37E-07	0.937472377	0.722455837	0.75155328	-0.794225177	0.00526146	0.016114498	0.179973077	0.139760043	0.066811081	0.045173907	0.001107747	2.55E-06	0.999492402	0.999741582	Bacteria.Proteobacteria.Gammaproteobacteria.Enterobacteriales.Enterobacteriaceae.Escherichia_Shigella	ZNF718
416372	ENSG00000250312	rs6842197	3.84E-05	1.16E-06	0.266665194	0.669836809	0.895606471	-0.80339579	0.097236268	-0.026382819	0.202645471	0.149788698	0.086786951	0.061596573	0.000823848	1.35E-05	0.486613403	0.968358963	Bacteria.Firmicutes.Clostridia.Clostridiales.Christensenellaceae.Christensenellaceae_R_7_group	ZNF718
416373	ENSG00000250312	rs6842197	0.001106105	5.37E-06	0.37016742	0.329237856	0.663193	-0.698366491	-0.077775967	0.06344539	0.194243604	0.140824174	0.08618629	0.064540671	0.006999251	3.54E-05	0.900254954	0.899651207	Bacteria.Proteobacteria.Gammaproteobacteria.Pseudomonadales.Pseudomonadaceae.Pseudomonas	ZNF718
416374	ENSG00000250312	rs6842197	0.484528807	0.058558139	0.161868337	0.309825256	0.265469091	-0.502782061	0.114735954	-0.059994589	0.377590812	0.261133064	0.081090728	0.058612155	0.546625256	0.109090904	0.908604645	0.870964126	Bacteria.Firmicutes.Clostridia.Clostridiales.Ruminococcaceae.Faecalibacterium	ZNF718
416375	ENSG00000250312	rs6842197	0.002298596	0.000604738	0.432177783	0.151709766	0.643444422	-0.597378691	-0.059201146	0.085341368	0.202730858	0.165684141	0.074901751	0.058833184	0.016371103	0.002398054	0.83322791	0.967801773	Bacteria.Firmicutes.Clostridia.Clostridiales.Ruminococcaceae.Ruminococcus_2	ZNF718
416376	ENSG00000250312	rs6842197	6.22E-05	1.08E-05	0.74165811	0.868563303	0.776401639	-0.73339406	0.025691101	0.01081906	0.181296027	0.15370585	0.077600692	0.065120547	0.000979434	7.55E-05	0.932693906	0.998819627	Bacteria.Firmicutes.Clostridia.Clostridiales.Ruminococcaceae.Ruminococcaceae_UCG_003	ZNF718
416377	ENSG00000250312	rs6842197	0.219984435	0.033855397	0.338350654	0.317162068	0.444907456	-0.541287709	-0.104858911	0.079498158	0.359230488	0.249714377	0.108714018	0.078862271	0.339084917	0.058968363	0.997594253	0.968019235	Bacteria.Firmicutes.Erysipelotrichia.Erysipelotrichales.Erysipelotrichaceae.Faecalitalea	ZNF718
416378	ENSG00000250312	rs6842197	1.98E-05	1.83E-07	0.51973714	0.378608875	0.805397662	-0.820196381	0.061762465	-0.065809672	0.174924112	0.140488763	0.095420042	0.074234216	0.000212759	1.20E-06	0.944382312	0.99223971	Bacteria.Actinobacteria.Actinobacteria.Bifidobacteriales.Bifidobacteriaceae	ZNF718
416379	ENSG00000250312	rs6842197	0.001069997	2.15E-05	0.839272899	0.486459269	0.727665099	-0.715695337	-0.02176922	0.060876895	0.212462891	0.156243834	0.106901771	0.08697382	0.00707162	8.85E-05	0.999672451	0.998587032	Bacteria.Firmicutes.Clostridia.Clostridiales.Ruminococcaceae.Butyricicoccus	ZNF718
416380	ENSG00000250312	rs6842197	0.00024695	5.37E-06	0.200727252	0.302792265	1.025629705	-0.91579215	-0.174935167	0.096436048	0.264377008	0.184673961	0.135336419	0.092842921	0.003873648	5.37E-05	0.967792983	0.964873007	Bacteria.Firmicutes.Bacilli.Lactobacillales	ZNF718
416381	ENSG00000250312	rs6842197	0.001242855	3.72E-05	0.847938088	0.95575052	0.78479443	-0.772426811	0.030044451	-0.006562193	0.232421318	0.174426167	0.156061916	0.117810117	0.009782628	0.000176857	0.999005033	0.949522544	Bacteria.Actinobacteria.Coriobacteriia.Coriobacteriales	ZNF718
416382	ENSG00000250312	rs6842197	6.26E-05	2.01E-07	0.678320284	0.731104863	0.732008818	-0.750709931	-0.031912074	0.020177876	0.17099701	0.129102827	0.076595357	0.058463179	0.000460045	1.21E-06	0.99935717	0.960853802	Bacteria.Firmicutes.Erysipelotrichia.Erysipelotrichales.Erysipelotrichaceae.Erysipelotrichaceae_UCG_003	ZNF718
416383	ENSG00000250312	rs6842197	0.001132386	7.00E-06	0.404237491	0.443060864	0.664196622	-0.703404222	-0.05220771	0.03821684	0.194969352	0.143916298	0.062185275	0.049519888	0.005110585	3.00E-05	0.955858825	0.966245262	Bacteria.Firmicutes.Clostridia.Clostridiales.Lachnospiraceae.Tyzzerella	ZNF718
416384	ENSG00000250312	rs6842197	4.01E-05	1.78E-07	0.42226523	0.347938193	0.727355664	-0.742617771	0.068535547	-0.062134346	0.165051724	0.127023785	0.084862999	0.065720381	0.000325894	8.79E-07	0.998525812	0.997174658	Bacteria.Proteobacteria.Deltaproteobacteria.Desulfovibrionales.Desulfovibrionaceae	ZNF718
416385	ENSG00000250312	rs6842197	2.95E-06	3.56E-07	0.078767819	0.522118163	0.868826726	-0.781717157	0.120843498	-0.037086077	0.169748224	0.13790217	0.067662525	0.057625499	6.37E-05	3.22E-06	0.510529243	0.990268195	Bacteria.Firmicutes.Negativicutes.Selenomonadales.Acidaminococcaceae.Phascolarctobacterium	ZNF718
416386	ENSG00000250312	rs6842197	1.56E-05	1.80E-07	0.948682992	0.639619235	0.763134201	-0.742873086	0.007090017	0.039736312	0.163453064	0.127128704	0.109735973	0.084467221	0.000197772	1.15E-06	0.919137597	0.997132292	Bacteria.Firmicutes.Bacilli.Bacillales	ZNF718
416387	ENSG00000250312	rs6842197	0.000181887	0.000123473	0.610071931	0.888250406	0.807432319	-0.770204335	0.035400014	-0.009188388	0.203352603	0.188563463	0.069079709	0.065133228	0.002873414	0.000726688	0.729091692	0.93582547	Bacteria.Firmicutes.Clostridia.Clostridiales.Lachnospiraceae.Lachnospiraceae_UCG_010	ZNF718
416388	ENSG00000250312	rs6842197	0.663058326	0.830624079	0.650757102	0.22416408	0.384714108	-0.117937502	0.077934537	-0.133131478	0.8789546	0.549150545	0.171354028	0.108481654	0.954184916	0.788271994	0.999826541	0.999832315	Bacteria.Firmicutes.Clostridia.Clostridiales.Lachnospiraceae	ZNF718
416389	ENSG00000250312	rs6842197	0.000291634	5.20E-07	0.279951334	0.81185465	0.670245764	-0.729732098	-0.092133669	0.014906303	0.175028183	0.130969959	0.08456422	0.062368489	0.00183071	2.43E-06	0.5432467	0.881220808	Bacteria.Firmicutes.Clostridia.Clostridiales.Peptostreptococcaceae	ZNF718
416390	ENSG00000250312	rs6842197	0.001023887	1.07E-06	0.837051379	0.379662138	0.709835016	-0.815031896	0.01634679	0.053904045	0.206405121	0.151362696	0.079163936	0.060939819	0.006688869	1.16E-05	0.793514531	0.994680072	Bacteria.Proteobacteria.Betaproteobacteria.Burkholderiales	ZNF718
416391	ENSG00000250312	rs6842197	0.000284533	6.92E-06	0.92022193	0.516696867	0.753038566	-0.716883671	0.007613559	-0.038334137	0.196267321	0.146581631	0.075723651	0.058794227	0.003705412	6.36E-05	0.676511481	0.955411883	Bacteria.Firmicutes.Clostridia.Clostridiales.Lachnospiraceae.Anaerostipes	ZNF718
416392	ENSG00000250312	rs6842197	0.530098989	0.495636826	0.758667013	0.399585177	0.516818411	-0.358788226	0.044169126	-0.078662284	0.818738774	0.523604489	0.143160687	0.092769107	0.959460813	0.618315802	0.997675757	0.939102387	Bacteria.Bacteroidetes	ZNF718
416393	ENSG00000250312	rs6842197	0.000934414	3.27E-06	0.018492251	0.162003081	0.589365877	-0.652703019	-0.219832042	0.110383411	0.169930695	0.128199855	0.090975075	0.078039962	0.003321145	1.29E-05	0.999670759	0.996530704	Bacteria.Firmicutes.Clostridia.Clostridiales.Ruminococcaceae.Flavonifractor	ZNF718
416394	ENSG00000250312	rs6842197	0.003362651	4.58E-06	0.114824927	0.640757361	0.577061148	-0.69391987	-0.120825076	0.026271519	0.189539764	0.138748304	0.07559566	0.056035936	0.01077849	1.64E-05	0.34246871	0.974257691	Bacteria.Firmicutes.Clostridia.Clostridiales.Peptostreptococcaceae.Intestinibacter	ZNF718
416395	ENSG00000250312	rs6842197	0.00035318	1.07E-06	0.255433397	0.106335911	0.678382307	-0.705540563	0.092573397	-0.096197764	0.179880755	0.131019149	0.080682951	0.058742817	0.001979038	5.98E-06	0.999694213	0.838395668	Bacteria.Firmicutes.Clostridia.Clostridiales.Lachnospiraceaencultured	ZNF718
416396	ENSG00000250312	rs6842197	1.37E-05	1.01E-07	0.094649111	0.270110361	0.749776284	-0.753417791	0.116685463	-0.061496992	0.159339216	0.125787424	0.068795748	0.055288625	0.000137724	6.31E-07	0.890867366	0.894618517	Bacteria.Firmicutes.Clostridia.Clostridiales.Ruminococcaceae.Ruminococcaceae_UCG_002	ZNF718
416397	ENSG00000250312	rs6842197	0.017908593	0.003343858	0.26863399	0.094999648	0.571177603	-0.543734407	0.085322604	-0.100030777	0.23513648	0.178480256	0.076470572	0.059040429	0.097186562	0.011689448	0.9994853	0.999502343	Bacteria.Firmicutes.Clostridia.Clostridiales.Lachnospiraceae.Ruminococcus_gnavus_group	ZNF718
416398	ENSG00000250312	rs6842197	4.60E-05	1.36E-07	0.67861317	0.530443355	0.743327499	-0.752914063	0.049994025	-0.056078417	0.17016275	0.127325358	0.120111652	0.088913542	0.000374284	8.64E-07	0.797454635	0.9138367	Bacteria.Actinobacteria.Actinobacteria	ZNF718
416399	ENSG00000250312	rs6842197	2.01E-05	9.49E-08	0.874342496	0.945265738	0.757318679	-0.763965845	-0.010615819	0.003663943	0.164634065	0.127222247	0.066862953	0.053163088	0.000178463	5.55E-07	0.999052585	0.924673576	Bacteria.Bacteroidetes.Bacteroidia.Bacteroidales.Rikenellaceae	ZNF718
416400	ENSG00000250312	rs6842197	6.29E-06	4.68E-07	0.103095132	0.364364795	0.918354966	-0.81977885	0.120046422	-0.051423859	0.186785539	0.146426805	0.072610833	0.056294297	0.000269278	8.56E-06	0.996596763	0.999791394	Bacteria.Firmicutes.Clostridia.Clostridiales.Ruminococcaceae.Ruminococcaceae_UCG_005	ZNF718
416401	ENSG00000250312	rs6842197	0.000525291	1.53E-06	0.90544657	0.733398295	0.749935953	-0.747327144	0.018747952	-0.036297132	0.205499441	0.141214139	0.157217997	0.106108802	0.003654588	1.04E-05	0.895821531	0.960447471	Bacteria.Actinobacteria	ZNF718
416402	ENSG00000250312	rs6842197	0.028342943	0.001447489	0.56457881	0.350719252	0.626982325	-0.637734789	0.082150648	-0.090298976	0.279584501	0.191682991	0.14187947	0.096067053	0.068861077	0.004302356	0.906603649	0.907452992	Bacteria.Firmicutes.Clostridia.Clostridiales.Lachnospiraceae.Blautia	ZNF718
416403	ENSG00000250312	rs6842197	0.001012662	3.07E-05	0.696071825	0.782338926	0.821388138	-0.801224633	0.059182032	-0.031466264	0.238597386	0.178758183	0.150833925	0.113425109	0.008596954	0.000165139	0.999739884	0.906103253	Bacteria.Actinobacteria.Coriobacteriia.Coriobacteriales.Coriobacteriaceae	ZNF718
416404	ENSG00000250312	rs6842197	1.32E-05	5.86E-08	0.418704585	0.644828478	0.792013832	-0.780959442	0.052770338	-0.027250265	0.167937146	0.127474283	0.064840686	0.058841188	0.00013295	4.84E-07	0.968802863	0.997181136	Bacteria.Bacteroidetes.Bacteroidia.Bacteroidales.Prevotellaceae	ZNF718
416405	ENSG00000250312	rs6842197	0.10144236	0.008974685	0.75754252	0.492096177	0.920665922	-1.007069629	-0.04131944	0.06069775	0.554139011	0.373824857	0.133282741	0.08785474	0.607576097	0.134171364	0.999330493	0.996754281	Bacteria.Proteobacteria	ZNF718
416406	ENSG00000250312	rs6842197	0.007885315	0.000152055	0.799132214	0.579886178	0.819140107	-0.857528777	-0.021923031	0.032656185	0.298765912	0.21312888	0.085799402	0.058697851	0.07930266	0.00169339	0.996566686	0.997858307	Bacteria.Proteobacteria.Gammaproteobacteria	ZNF718
416407	ENSG00000250312	rs6842197	0.00084603	0.000327837	0.248548815	0.702867862	1.06088445	-0.858967722	0.125908083	-0.03308293	0.303120092	0.226405964	0.108138431	0.086347364	0.030884907	0.006406836	0.76086111	0.936167976	Bacteria.Firmicutes.Clostridia.Clostridiales.Ruminococcaceae.Anaerotruncus	ZNF718
416408	ENSG00000250312	rs6842197	0.013643858	0.000853055	0.545354549	0.581935455	0.636986438	-0.683959687	-0.079071706	0.052586071	0.251229584	0.195570324	0.130067877	0.095035562	0.0874026	0.005017391	0.99792254	0.986607256	Bacteria.Firmicutes.Clostridia.Clostridiales.Family_XIII.Family_XIII_AD3011_group	ZNF718
416409	ENSG00000250312	rs6842197	0.000139298	5.75E-06	0.275520031	0.752357223	0.95884919	-0.824714039	0.087716421	-0.019008035	0.23679511	0.166935411	0.0797641	0.059986725	0.003842511	8.65E-05	0.999985325	0.999758873	Bacteria.Firmicutes.Clostridia.Clostridiales.Ruminococcaceae.Ruminococcaceae_UCG_014	ZNF718
416410	ENSG00000250312	rs6842197	2.31E-05	8.73E-08	0.445031764	0.652700187	0.742980539	-0.758868525	-0.051255143	0.021908637	0.162907432	0.125927755	0.066703631	0.04845943	0.000196828	5.49E-07	0.871838555	0.911008999	Bacteria.Fusobacteria.Fusobacteriia.Fusobacteriales	ZNF718
416411	ENSG00000250312	rs6842197	0.001711374	0.000611896	0.835799426	0.597337727	0.793982568	-0.683395405	0.021338095	0.04266946	0.242655225	0.189734314	0.102536342	0.080380776	0.028761828	0.004316862	0.949374291	0.966332496	Bacteria.Firmicutes.Clostridia.Clostridiales.Ruminococcaceae.Ruminococcaceae_NK4A214_group	ZNF718
416412	ENSG00000250312	rs6842197	1.82E-05	1.02E-07	0.898278349	0.65161012	0.749124076	-0.752078813	-0.013886097	-0.03740313	0.161894814	0.125612933	0.108200059	0.08245397	0.000177312	5.72E-07	0.999276643	0.988728768	Bacteria.Firmicutes.Clostridia.Clostridiales.Ruminococcaceae.Ruminiclostridium_5	ZNF718
416413	ENSG00000250312	rs6842197	0.680603038	0.879316397	0.845679085	0.373634858	0.53207148	-0.115476197	0.041791478	-0.114356736	1.286757787	0.757546093	0.213862137	0.127650644	0.999435429	0.997077321	0.999968393	0.999515331	Bacteria.Firmicutes	ZNF718
416414	ENSG00000250312	rs6842197	2.08E-05	8.55E-08	0.250528374	0.304007511	0.741871723	-0.753916697	0.070651986	-0.051733588	0.161621361	0.124995341	0.060937601	0.049932402	0.00020275	4.39E-07	0.667007869	0.903004347	Bacteria.Firmicutes.Clostridia.Clostridiales.Lachnospiraceae.Lachnospiraceae_NK4A136_group	ZNF718
416415	ENSG00000250312	rs6842197	0.000131972	4.45E-05	0.217323583	0.63464769	0.987601965	-0.832198036	0.11996184	-0.037294862	0.242945506	0.190088852	0.096295965	0.078113616	0.005947291	0.000837449	0.998832683	0.981449155	Bacteria.Firmicutes.Clostridia.Clostridiales.Ruminococcaceae.Eubacterium_coprostanoligenes_group	ZNF718
416416	ENSG00000250317	rs75660081	0.069733906	0.02938034	0.645889651	0.168972601	0.304686721	-0.449609101	0.02333391	-0.096721981	0.165226762	0.201842408	0.050547047	0.069534756	0.105284113	0.025365197	0.997282517	0.999171204	Bacteria.Proteobacteria.Gammaproteobacteria.Enterobacteriales.Enterobacteriaceae	SMIM20
416417	ENSG00000250317	rs75660081	0.108707385	0.005809048	0.951670308	0.862985317	0.33320478	-0.610166397	0.004314119	-0.013900086	0.20487492	0.213899577	0.070904829	0.080226649	0.188492463	0.01558218	0.997864743	0.92426646	Bacteria.Firmicutes.Negativicutes.Selenomonadales.Veillonellaceae.Megasphaera	SMIM20
416418	ENSG00000250317	rs75660081	0.348970015	0.357079573	0.6096466	0.749687882	0.701429627	-0.890961868	-0.064009032	0.051002905	0.743512799	0.960568118	0.124758601	0.159181809	0.997454612	0.832165436	0.997650199	0.999159905	Bacteria.Firmicutes.Clostridia.Clostridiales	SMIM20
416419	ENSG00000250317	rs75660081	0.050278214	0.00452795	0.438620014	0.347785264	0.467351085	-0.774187907	0.09084923	-0.116851098	0.234302802	0.263238278	0.116575131	0.123555598	0.161619998	0.013980054	0.99991226	0.982046009	Bacteria.Actinobacteria.Coriobacteriia.Coriobacteriales.Coriobacteriaceae.Collinsella	SMIM20
416420	ENSG00000250317	rs75660081	0.0373452	0.001487257	0.928572558	0.799595267	0.320439107	-0.603626942	-0.007469859	-0.027710834	0.150755563	0.181915697	0.083008436	0.108707111	0.047323502	0.001448903	0.911908089	0.993111591	Bacteria.Actinobacteria.Actinobacteria.Bifidobacteriales.Bifidobacteriaceae.Bifidobacterium	SMIM20
416421	ENSG00000250317	rs75660081	0.004574395	0.000834048	0.064565577	0.197000635	0.504858435	-0.730967995	0.147119462	-0.114612056	0.171871048	0.208585434	0.078247466	0.087926075	0.016066801	0.001761918	0.979221309	0.998719086	Bacteria.Firmicutes.Bacilli.Bacillales.Family_XI.Gemella	SMIM20
416422	ENSG00000250317	rs75660081	0.056202289	0.051658637	0.360149588	0.798190167	0.521085076	-0.661229764	0.086040197	-0.0274151	0.268021046	0.333541317	0.093360418	0.106781437	0.146128364	0.072760524	0.999878354	0.998275086	Bacteria.Bacteroidetes.Bacteroidia.Bacteroidales.Porphyromonadaceae.Barnesiella	SMIM20
416423	ENSG00000250317	rs75660081	0.045715907	0.000811592	0.667819311	0.343707225	0.299809844	-0.617580302	0.030179598	0.086558806	0.147174734	0.175795871	0.070005419	0.090749378	0.046509399	0.00109824	0.920570146	0.989428248	Bacteria.Proteobacteria.Gammaproteobacteria.Pasteurellales.Pasteurellaceae.Haemophilus	SMIM20
416424	ENSG00000250317	rs75660081	0.071947733	0.012669609	0.439038072	0.190279482	0.280678561	-0.49003923	0.058499646	-0.111666774	0.15343819	0.191126474	0.075133977	0.084367303	0.082360633	0.007726504	0.977260763	0.903472313	Bacteria.Firmicutes.Negativicutes.Selenomonadales.Veillonellaceae.Veillonella	SMIM20
416425	ENSG00000250317	rs75660081	0.037769854	0.000841065	0.90201495	0.376726365	0.325189056	-0.64974896	0.009662274	0.07421362	0.153342525	0.185549846	0.078174981	0.083382257	0.042297675	0.00106901	0.997117901	0.950206352	Bacteria.Firmicutes.Clostridia.Clostridiales.Lachnospiraceae.Eubacterium_hallii_group	SMIM20
416426	ENSG00000250317	rs75660081	0.035954956	0.001932933	0.673214779	0.7256072	0.317632632	-0.574850267	-0.029139769	-0.029416388	0.148295762	0.177875357	0.068781541	0.083451839	0.043118729	0.00187009	0.995339941	0.95533137	Bacteria.Proteobacteria.Deltaproteobacteria.Desulfovibrionales.Desulfovibrionaceae.Bilophila	SMIM20
416427	ENSG00000250317	rs75660081	0.135397173	0.013776083	0.638889606	0.607163543	0.277157	-0.532309773	-0.032220166	0.037392586	0.183312702	0.210253418	0.068340977	0.07237702	0.140556263	0.01502095	0.982891669	0.998439902	Bacteria.Verrucomicrobia.Verrucomicrobiae.Verrucomicrobiales.Verrucomicrobiaceae.Akkermansia	SMIM20
416428	ENSG00000250317	rs75660081	0.057603463	0.005955297	0.489640835	0.497116704	0.457061069	-0.719262262	0.060273878	-0.062333042	0.236460324	0.252934897	0.086746746	0.091281192	0.119482504	0.012518363	0.773851588	0.996502544	Bacteria.Firmicutes.Clostridia.Clostridiales.Family_XI	SMIM20
416429	ENSG00000250317	rs75660081	0.010386278	0.003127065	0.156982944	0.426306574	0.452548578	-0.695683902	0.09527603	-0.069311124	0.171460575	0.226645029	0.066541317	0.086578996	0.027358399	0.003551656	0.858670885	0.979585985	Bacteria.Firmicutes.Erysipelotrichia.Erysipelotrichales.Erysipelotrichaceae.Erysipelatoclostridium	SMIM20
416430	ENSG00000250317	rs75660081	0.424158727	0.127103552	0.127686859	0.304678948	0.150279228	-0.426669184	-0.125828887	0.099344604	0.186845974	0.276088949	0.081548474	0.096020084	0.307979681	0.087129066	0.604187293	0.907585692	Bacteria.Bacteroidetes.Bacteroidia.Bacteroidales.Porphyromonadaceae.Odoribacter	SMIM20
416431	ENSG00000250317	rs75660081	0.06600318	0.00251536	0.828942825	0.392547441	0.356788367	-0.698745832	0.025337965	-0.119202328	0.190806706	0.222280336	0.116802827	0.138488859	0.105106278	0.00414528	0.999739884	0.894772795	Bacteria.Actinobacteria.Coriobacteriia.Coriobacteriales.Coriobacteriaceae	SMIM20
416432	ENSG00000250317	rs75660081	0.024651914	0.00291041	0.223215107	0.05608219	0.335674509	-0.547006961	0.078462055	-0.122639047	0.145928304	0.176794411	0.063802103	0.063047942	0.031583751	0.002433661	0.830403141	0.647623526	Bacteria.Fusobacteria.Fusobacteriia.Fusobacteriales.Fusobacteriaceae.Fusobacterium	SMIM20
416433	ENSG00000250317	rs75660081	0.039485595	0.001529779	0.760662961	0.93034011	0.315263687	-0.599866929	-0.026225948	-0.009689359	0.15002441	0.181286813	0.085735423	0.110412014	0.048086933	0.001619528	0.957457667	0.998755611	Bacteria.Actinobacteria.Actinobacteria.Bifidobacteriales.Bifidobacteriaceae	SMIM20
416434	ENSG00000250317	rs75660081	0.224549738	0.113448983	0.581625149	0.743020188	0.249992929	-0.518949734	-0.039324888	0.03410247	0.20387729	0.32343103	0.071010929	0.103574075	0.310457863	0.118282987	0.998896274	0.993041501	Bacteria.Proteobacteria.Deltaproteobacteria.Desulfovibrionales.Desulfovibrionaceae.Desulfovibrio	SMIM20
416435	ENSG00000250317	rs75660081	0.032097702	0.001279078	0.969218575	0.596704914	0.33028065	-0.614050533	0.002097576	-0.033131285	0.150794183	0.18235743	0.054148741	0.06230494	0.037576819	0.001361401	0.820861576	0.993577312	Bacteria.Proteobacteria.Betaproteobacteria.Burkholderiales.Alcaligenaceae.Sutterella	SMIM20
416436	ENSG00000250317	rs75660081	0.151874535	0.048541663	0.601144549	0.529276493	0.267496219	-0.487451654	0.038917953	-0.060802262	0.184483682	0.242465083	0.074083534	0.096129479	0.185652754	0.039922974	0.93058108	0.997216401	Bacteria.Firmicutes.Clostridia.Clostridiales.Ruminococcaceae.Subdoligranulum	SMIM20
416437	ENSG00000250317	rs75660081	0.015242971	0.000850002	0.275082294	0.317639213	0.392425095	-0.658713902	-0.076183902	0.082553488	0.157442924	0.188290305	0.06921339	0.081974572	0.025341312	0.001202979	0.999694213	0.863959089	Bacteria.Firmicutes.Clostridia.Clostridiales.Lachnospiraceaencultured	SMIM20
416438	ENSG00000250317	rs75660081	0.028528463	0.00261544	0.618061768	0.714883779	0.329492709	-0.565858146	-0.036136452	-0.034967173	0.14710624	0.180765743	0.072128281	0.095303814	0.034633281	0.002039383	0.998525812	0.997174658	Bacteria.Proteobacteria.Deltaproteobacteria.Desulfovibrionales.Desulfovibrionaceae	SMIM20
416439	ENSG00000250317	rs75660081	0.020063701	0.006186816	0.291254309	0.931762335	0.475043419	-0.646418856	-0.072835618	0.00817168	0.199278111	0.228420377	0.068452927	0.095063586	0.051380752	0.008083465	0.643466152	0.976784012	Bacteria.Firmicutes.Clostridia.Clostridiales.Lachnospiraceae.Lachnoclostridium	SMIM20
416440	ENSG00000250317	rs75660081	0.004004466	0.000155725	0.052722619	0.039554477	0.669615308	-0.920953664	0.149542671	-0.153094236	0.224399887	0.229292772	0.075785225	0.072879175	0.028626395	0.000893704	0.999858829	0.852542293	Bacteria.Proteobacteria.Betaproteobacteria.Neisseriales.Neisseriaceae.Eikenella	SMIM20
416441	ENSG00000250317	rs75660081	0.01608942	0.004638189	0.136757106	0.230898585	0.682150105	-0.912086164	0.150818315	-0.132561101	0.276022192	0.311021584	0.100104846	0.109611087	0.093679088	0.017416388	0.958034317	0.997513341	Bacteria.Firmicutes.Clostridia.Clostridiales.Lachnospiraceae.Eubacterium_xylanophilum_group	SMIM20
416442	ENSG00000250317	rs75660081	0.917390173	0.578100316	0.633123644	0.80560286	0.060406713	-0.411548943	0.049564469	-0.032407263	0.580132269	0.736257816	0.103346031	0.131145724	0.965092558	0.649737587	0.997187614	0.944113062	Bacteria.Bacteroidetes.Bacteroidia.Bacteroidales	SMIM20
416443	ENSG00000250317	rs75660081	0.228325279	0.012018005	0.36100753	0.744984712	0.223623804	-0.53993481	-0.069327388	0.029801087	0.183878229	0.208942805	0.075361067	0.09123343	0.183263733	0.012930364	0.870799518	0.998819627	Bacteria.Firmicutes.Clostridia.Clostridiales.Ruminococcaceae.Ruminococcaceae_UCG_003	SMIM20
416444	ENSG00000250317	rs75660081	0.067996315	0.008682729	0.950636928	0.726659252	0.32509551	-0.554844172	0.004195716	-0.028042634	0.175164935	0.205025263	0.067513387	0.079873972	0.091847591	0.009983301	0.814592089	0.994680072	Bacteria.Proteobacteria.Betaproteobacteria.Burkholderiales	SMIM20
416445	ENSG00000250317	rs75660081	0.039689372	0.003033991	0.532844223	0.378748921	0.41839082	-0.729734463	-0.065855013	0.102467102	0.199311778	0.23693993	0.105029033	0.115618463	0.096180439	0.005092935	0.988415778	0.976249604	Bacteria.Firmicutes.Bacilli.Lactobacillales.Streptococcaceae	SMIM20
416446	ENSG00000250317	rs75660081	0.249401269	0.020512286	0.50040829	0.954424887	0.236109535	-0.57474078	0.062640379	-0.006241124	0.203156303	0.242002177	0.092439737	0.10878348	0.224028733	0.025603505	0.906603649	0.949725002	Bacteria.Firmicutes.Clostridia.Clostridiales.Lachnospiraceae.Blautia	SMIM20
416447	ENSG00000250317	rs75660081	0.032070322	0.002320749	0.916578866	0.800367108	0.325394195	-0.579379785	0.006053796	-0.018471946	0.148538703	0.182731441	0.057571757	0.072750179	0.037631044	0.001996921	0.881203438	0.86709714	Bacteria.Firmicutes.Negativicutes.Selenomonadales.Veillonellaceae.Dialister	SMIM20
416448	ENSG00000250317	rs75660081	0.076804167	0.010262494	0.999690106	0.870841985	0.329336075	-0.572082877	2.33E-05	0.012745475	0.183157234	0.216379972	0.059827244	0.078081818	0.117461506	0.011724288	0.9998423	0.99999132	Bacteria.Firmicutes.Clostridia.Clostridiales.Clostridiaceae_1	SMIM20
416449	ENSG00000250317	rs75660081	0.030233025	0.001004684	0.669120525	0.221334867	0.333810474	-0.60942776	0.030319005	-0.089945812	0.150669029	0.176896854	0.070623366	0.072839982	0.036420366	0.001198383	0.99935717	0.949725174	Bacteria.Firmicutes.Erysipelotrichia.Erysipelotrichales.Erysipelotrichaceae.Erysipelotrichaceae_UCG_003	SMIM20
416450	ENSG00000250317	rs75660081	0.089130395	0.004254116	0.867888678	0.878971213	0.309058653	-0.599713102	-0.014657289	-0.015379052	0.179078971	0.202407298	0.087768321	0.100599519	0.100961489	0.005157997	0.979230968	0.884997464	Bacteria.Firmicutes.Bacilli.Lactobacillales.Carnobacteriaceae.Granulicatella	SMIM20
416451	ENSG00000250317	rs75660081	0.281393086	0.035555022	0.121944195	0.494635996	0.186775279	-0.514670685	-0.115843907	0.067597256	0.171949592	0.239751228	0.073921883	0.09841988	0.256026345	0.031045267	0.421457774	0.939426925	Bacteria.Firmicutes.Clostridia.Clostridiales.Christensenellaceae	SMIM20
416452	ENSG00000250317	rs75660081	0.032776043	0.002810602	0.898683933	0.989301671	0.332318806	-0.587925293	0.007320601	0.00098471	0.152341387	0.189292216	0.057271526	0.073155815	0.041181828	0.002644208	0.922225994	0.9151351	Bacteria.Proteobacteria.Betaproteobacteria.Burkholderiales.Alcaligenaceae.Parasutterella	SMIM20
416453	ENSG00000250317	rs75660081	0.085731946	0.149301403	0.683779363	0.584476558	0.399630947	-0.442398211	0.038364408	0.066894375	0.229030532	0.303159952	0.093767596	0.121714442	0.223241256	0.147792469	0.998891856	0.999590371	Bacteria.Firmicutes.Bacilli.Bacillales.Staphylococcaceae.Staphylococcus	SMIM20
416454	ENSG00000250317	rs75660081	0.011384978	0.000550427	0.194976151	0.214405308	0.421865162	-0.685051071	-0.139646355	0.167621139	0.161963032	0.188468649	0.106641266	0.133690456	0.01950844	0.000747461	0.658526302	0.902183543	Bacteria.Actinobacteria.Actinobacteria	SMIM20
416455	ENSG00000250317	rs75660081	0.058538364	0.009774484	0.674525503	0.427288634	0.307286324	-0.522338736	0.021555502	-0.055007335	0.159584358	0.196209665	0.051097389	0.068858433	0.080919869	0.008192543	0.999492402	0.999741582	Bacteria.Proteobacteria.Gammaproteobacteria.Enterobacteriales.Enterobacteriaceae.Escherichia_Shigella	SMIM20
416456	ENSG00000250317	rs75660081	0.120600694	0.012186971	0.645933912	0.61230755	0.281624518	-0.536065704	-0.031997363	0.037167099	0.179049606	0.207873897	0.069323554	0.072985235	0.135842108	0.013415503	0.959597159	0.99789802	Bacteria.Verrucomicrobia	SMIM20
416457	ENSG00000250317	rs75660081	0.282361832	0.03621224	0.122915949	0.491644871	0.186591418	-0.513460408	-0.115678923	0.068149503	0.172129606	0.240066851	0.074012315	0.098537383	0.258284999	0.032056858	0.424746389	0.934459801	Bacteria.Firmicutes.Clostridia.Clostridiales.Christensenellaceae.Christensenellaceae_R_7_group	SMIM20
416458	ENSG00000250317	rs75660081	0.023466053	0.005488957	0.223259868	0.248509917	0.580469296	-0.872661447	0.108188864	-0.115558847	0.250154288	0.303761804	0.087983323	0.099241559	0.119184282	0.018718975	0.997594253	0.968019235	Bacteria.Firmicutes.Erysipelotrichia.Erysipelotrichales.Erysipelotrichaceae.Faecalitalea	SMIM20
416459	ENSG00000250317	rs75660081	0.0142543	0.009966685	0.21198508	0.885648924	0.416655452	-0.563812649	0.130258077	-0.015296505	0.165434302	0.212370401	0.10333609	0.105947817	0.037565421	0.008700522	0.999672451	0.998587032	Bacteria.Firmicutes.Clostridia.Clostridiales.Ruminococcaceae.Butyricicoccus	SMIM20
416460	ENSG00000250317	rs75660081	0.023472221	0.001075393	0.293025551	0.28247545	0.340496479	-0.604677489	0.083321554	-0.120771535	0.146744353	0.176636443	0.078598329	0.111437648	0.030558607	0.001270805	0.999670759	0.996530704	Bacteria.Firmicutes.Clostridia.Clostridiales.Ruminococcaceae.Flavonifractor	SMIM20
416461	ENSG00000250317	rs75660081	0.062370184	0.003028724	0.909349107	0.728360436	0.337333253	-0.621319798	0.010436019	-0.035841126	0.177892881	0.201699504	0.091300505	0.102753017	0.08228545	0.003890215	0.996006416	0.887089199	Bacteria.Firmicutes.Bacilli.Lactobacillales.Carnobacteriaceae	SMIM20
416462	ENSG00000250317	rs75660081	0.032499391	0.000599549	0.72312221	0.159343908	0.350602685	-0.667571023	-0.032634324	0.135454176	0.160458542	0.185014147	0.091713961	0.095148806	0.042574378	0.000982423	0.92078388	0.862487946	Bacteria.Firmicutes.Clostridia.Clostridiales.Lachnospiraceae.Fusicatenibacter	SMIM20
416463	ENSG00000250317	rs75660081	0.016523205	0.00293924	0.239018004	0.614968667	0.502316371	-0.672412481	0.092227906	-0.042649936	0.204117717	0.217562299	0.077609827	0.084383988	0.052954064	0.007934558	0.601624632	0.992887087	Bacteria.Firmicutes.Clostridia.Clostridiales.Ruminococcaceae.Ruminococcus_1	SMIM20
416464	ENSG00000250317	rs75660081	0.017816325	0.001098908	0.073831421	0.24393337	0.351969294	-0.608830419	-0.122189612	0.085790242	0.144773078	0.178211625	0.067248959	0.072958583	0.022664644	0.001117724	0.874145088	0.848291163	Bacteria.Bacteroidetes.Bacteroidia.Bacteroidales.Rikenellaceae.Alistipes	SMIM20
416465	ENSG00000250317	rs75660081	0.943293639	0.614281399	0.434380103	0.56601226	0.029090595	-0.284672122	0.059536108	-0.059843416	0.407395266	0.562136186	0.07568882	0.103736099	0.950064971	0.649451306	0.999973618	0.989705988	Bacteria.Bacteroidetes.Bacteroidia.Bacteroidales.Bacteroidaceae.Bacteroides	SMIM20
416466	ENSG00000250317	rs75660081	0.00945467	0.003043723	0.089813208	0.670193569	0.385048711	-0.541718208	0.11158125	0.030560846	0.143966478	0.175954866	0.06479496	0.071433256	0.016710993	0.002151527	0.268886523	0.989672272	Bacteria.Firmicutes.Clostridia.Clostridiales.Lachnospiraceae.Lachnospira	SMIM20
416467	ENSG00000250317	rs75660081	0.34189485	0.622162709	0.907381129	0.394572544	0.347604813	-0.221536129	-0.011441308	-0.09633756	0.363057972	0.447410504	0.097958998	0.112407528	0.667195723	0.460705648	0.998803525	0.997226571	Bacteria.Firmicutes.Clostridia.Clostridiales.Lachnospiraceae.Eubacterium_rectale_group	SMIM20
416468	ENSG00000250317	rs75660081	0.705209124	0.155757386	0.113418626	0.209371953	0.080408063	-0.359956211	-0.134224087	0.116403182	0.211618909	0.250641061	0.083646851	0.091810986	0.482587479	0.093595206	0.996596763	0.999791394	Bacteria.Firmicutes.Clostridia.Clostridiales.Ruminococcaceae.Ruminococcaceae_UCG_005	SMIM20
416469	ENSG00000250317	rs75660081	0.10722228	0.03232553	0.769511169	0.544468995	0.297683204	-0.501090016	0.02033981	-0.053339192	0.182248808	0.229092908	0.069126302	0.087546006	0.141558207	0.028541484	0.81584432	0.986016011	Bacteria.Proteobacteria.Betaproteobacteria	SMIM20
416470	ENSG00000250317	rs75660081	0.130083514	0.027798448	0.905078437	0.706819393	0.31760992	-0.688031795	-0.00773022	-0.037598739	0.207156973	0.305706117	0.064572041	0.099523536	0.21811913	0.042995576	0.998365245	0.946234759	Bacteria.Proteobacteria.Gammaproteobacteria.Enterobacteriales.Enterobacteriaceae.Citrobacter	SMIM20
416471	ENSG00000250317	rs75660081	0.030049862	0.00471644	0.424055552	0.745405263	0.435540685	-0.63759455	0.060912995	-0.027611776	0.196359792	0.217857986	0.075717726	0.084675822	0.080220419	0.010262687	0.831850659	0.99780419	Bacteria.Firmicutes.Clostridia.Clostridiales.Ruminococcaceae.Ruminococcus_2	SMIM20
416472	ENSG00000250317	rs75660081	0.321244256	0.104129549	0.404932552	0.416794388	0.205996213	-0.43343015	0.078552186	-0.098457621	0.206092952	0.262965654	0.093703773	0.120480356	0.294542964	0.103679178	0.86942328	0.814160397	Bacteria.Firmicutes.Erysipelotrichia.Erysipelotrichales.Erysipelotrichaceae	SMIM20
416473	ENSG00000250317	rs75660081	0.25897722	0.090057422	0.683294924	0.690131801	0.25968934	-0.49873667	0.026810983	-0.037068392	0.228042976	0.289840339	0.065423417	0.092564803	0.403055286	0.097128971	0.996566686	0.997858307	Bacteria.Proteobacteria.Gammaproteobacteria	SMIM20
416474	ENSG00000250317	rs75660081	0.234794324	0.145750121	0.787300472	0.482213075	0.270073118	-0.425559336	0.023593368	-0.071002462	0.225206575	0.289032624	0.087081669	0.100455338	0.285579491	0.098149127	0.884800313	0.902660525	Bacteria.Firmicutes.Negativicutes.Selenomonadales.Veillonellaceae	SMIM20
416475	ENSG00000250317	rs75660081	0.247095941	0.091896744	0.242181455	0.561080585	0.208296753	-0.496225521	-0.067061162	0.051768416	0.178344948	0.290063508	0.056816944	0.08860801	0.267584049	0.076124298	0.788974371	0.947181001	Bacteria.Bacteroidetes.Bacteroidia.Bacteroidales.Prevotellaceae.Prevotella_9	SMIM20
416476	ENSG00000250317	rs75660081	0.470650751	0.500333795	0.943852369	0.640200903	0.307274299	-0.360469715	0.007058136	-0.063501272	0.423439992	0.531860004	0.099830013	0.135219517	0.792988784	0.569803405	0.999330493	0.996754281	Bacteria.Proteobacteria	SMIM20
416477	ENSG00000250317	rs75660081	0.027744015	0.002556967	0.594905801	0.743124973	0.332114562	-0.568410197	-0.039540468	-0.031778796	0.147511609	0.181138304	0.073993972	0.096557589	0.034019346	0.002118944	0.997604342	0.996621608	Bacteria.Proteobacteria.Deltaproteobacteria	SMIM20
416478	ENSG00000250317	rs75660081	0.023568419	0.000729379	0.477517545	0.197077564	0.346757509	-0.635135733	-0.04284537	0.08509137	0.149550286	0.179073907	0.059971169	0.06529027	0.033434473	0.000815625	0.981062187	0.97562022	Bacteria.Bacteroidetes.Bacteroidia.Bacteroidales.Porphyromonadaceae	SMIM20
416479	ENSG00000250317	rs75660081	0.012385398	0.001606036	0.13373195	0.479037701	0.386663606	-0.613285438	0.136396658	-0.070795829	0.150298734	0.18624051	0.089821947	0.099438045	0.021835805	0.001650887	0.88760533	0.997132292	Bacteria.Firmicutes.Bacilli.Bacillales	SMIM20
416480	ENSG00000250317	rs75660081	0.151158241	0.019419244	0.177782914	0.222540233	0.232975562	-0.476798978	-0.085397767	0.088841782	0.160390342	0.198923563	0.062683174	0.072135958	0.12932039	0.012725471	0.816359007	0.935010895	Bacteria.Firmicutes.Negativicutes.Selenomonadales.Acidaminococcaceae	SMIM20
416481	ENSG00000250317	rs75660081	0.352378475	0.285071806	0.801815552	0.814209494	0.442251053	-0.744365338	-0.024755202	0.031922446	0.472135605	0.690583478	0.098224485	0.135290396	0.895113921	0.574990406	0.999135888	0.996849842	Bacteria.Firmicutes.Clostridia.Clostridiales.Ruminococcaceae	SMIM20
416482	ENSG00000250317	rs75660081	0.085449727	0.019354229	0.97528926	0.858985522	0.324528846	-0.563299224	-0.001879617	0.01475971	0.185817628	0.234880664	0.060448055	0.082746735	0.135468025	0.021357969	0.99714486	0.996602117	Bacteria.Firmicutes.Clostridia.Clostridiales.Clostridiaceae_1.Clostridium_sensu_stricto_1	SMIM20
416483	ENSG00000250317	rs75660081	0.10489267	0.004141945	0.614832872	0.607311213	0.288726934	-0.659392716	-0.038790612	-0.051436415	0.175566817	0.22184986	0.076718697	0.099601231	0.119999582	0.005119221	0.93319039	0.907101516	Bacteria.Proteobacteria.Gammaproteobacteria.Pseudomonadales.Pseudomonadaceae.Pseudomonas	SMIM20
416484	ENSG00000250317	rs75660081	0.127498222	0.265351637	0.622517308	0.735039399	0.431947927	-0.446058693	-0.049804035	-0.043627954	0.279800093	0.397020969	0.100686069	0.128361126	0.365919331	0.297693187	0.909309097	0.93080513	Bacteria.Firmicutes.Negativicutes.Selenomonadales	SMIM20
416485	ENSG00000250317	rs75660081	0.816027602	0.147708176	0.003373239	0.131115074	-0.042926706	-0.385097391	-0.265927572	0.174463868	0.183759479	0.262843231	0.087376837	0.114102766	0.531135603	0.138341067	0.432383682	0.787452809	Bacteria.Firmicutes.Clostridia.Clostridiales.Ruminococcaceae.Ruminiclostridium_9	SMIM20
416486	ENSG00000250317	rs75660081	0.039029687	0.003132847	0.524845873	0.394121206	0.419795385	-0.724014416	-0.067183842	0.099060877	0.199289477	0.235923401	0.105082421	0.115474223	0.087820528	0.005089865	0.976314705	0.980405449	Bacteria.Firmicutes.Bacilli.Lactobacillales.Streptococcaceae.Streptococcus	SMIM20
416487	ENSG00000250317	rs75660081	0.009173262	0.001451394	0.100626566	0.364252875	0.408320137	-0.608197835	0.121837876	-0.077793448	0.152027691	0.182853484	0.073154043	0.085141397	0.021162662	0.001352002	0.325980018	0.917569545	Bacteria.Firmicutes.Clostridia.Clostridiales.Peptostreptococcaceae.Intestinibacter	SMIM20
416488	ENSG00000250317	rs75660081	0.004603901	0.002797222	0.071795415	0.148736343	0.580833803	-0.894962712	0.130920892	-0.13663248	0.197888123	0.28799745	0.071531045	0.093497268	0.030901085	0.007515915	0.762168042	0.940377436	Bacteria.Firmicutes.Erysipelotrichia.Erysipelotrichales.Erysipelotrichaceae.Clostridium_innocuum_group	SMIM20
416489	ENSG00000250317	rs75660081	0.039191024	0.00284132	0.475390705	0.294927529	0.444279968	-0.778996236	-0.076280434	0.122100109	0.211092518	0.251109738	0.106254804	0.115637209	0.101724942	0.005808674	0.978575925	0.964873007	Bacteria.Firmicutes.Bacilli.Lactobacillales	SMIM20
416490	ENSG00000250317	rs75660081	0.320629475	0.106917651	0.407120196	0.408210463	0.206389616	-0.430235756	0.078177182	-0.100238901	0.206222375	0.263167508	0.093694382	0.120416212	0.296514278	0.107242113	0.883369295	0.810384653	Bacteria.Firmicutes.Erysipelotrichia.Erysipelotrichales	SMIM20
416491	ENSG00000250317	rs75660081	0.026178602	0.001090098	0.790966369	0.360042099	0.338255947	-0.606066214	0.015526736	0.05960569	0.14864952	0.177268184	0.058338358	0.064662322	0.029076005	0.001279016	0.998277807	0.999325446	Bacteria.Bacteroidetes.Bacteroidia.Bacteroidales.Porphyromonadaceae.Parabacteroides	SMIM20
416492	ENSG00000250317	rs75660081	0.030893927	0.005362749	0.594538922	0.75894552	0.390886273	-0.575844051	0.040792641	0.029227935	0.177158555	0.199866797	0.076261087	0.094846436	0.059620832	0.006272813	0.833296104	0.983121182	Bacteria.Firmicutes.Clostridia.Clostridiales.Lachnospiraceae.Eubacterium_eligens_group	SMIM20
416493	ENSG00000250317	rs75660081	0.037437465	0.001390801	0.941997798	0.439106043	0.338418767	-0.669193767	0.005975292	-0.080364247	0.159294191	0.200353597	0.081807382	0.103231163	0.042272448	0.001288184	0.990263512	0.935449612	Bacteria.Proteobacteria.Gammaproteobacteria.Pseudomonadales	SMIM20
416494	ENSG00000250317	rs75660081	0.199609279	0.028150432	0.241546798	0.413637221	0.22260786	-0.488765687	-0.077219151	0.064899902	0.171784967	0.217675019	0.065334131	0.078878087	0.14456107	0.020749913	0.623071399	0.975394521	Bacteria.Firmicutes.Negativicutes.Selenomonadales.Acidaminococcaceae.Phascolarctobacterium	SMIM20
416495	ENSG00000250317	rs75660081	0.044977666	0.006361047	0.99247138	0.594538821	0.331530141	-0.547802093	-0.000579289	-0.039963256	0.162172051	0.19426011	0.061156555	0.074710547	0.060218501	0.006812491	0.85473582	0.935568656	Bacteria.Proteobacteria.Betaproteobacteria.Burkholderiales.Alcaligenaceae	SMIM20
416496	ENSG00000250317	rs75660081	0.021866375	0.000485945	0.457787638	0.054875107	0.338799004	-0.637890994	-0.05736877	0.175708097	0.144222206	0.173650215	0.076804104	0.089872219	0.027318949	0.000647614	0.713186437	0.845151142	Bacteria.Firmicutes.Clostridia.Clostridiales.Lachnospiraceae.Dorea	SMIM20
416497	ENSG00000250317	rs75660081	0.012349538	0.000998781	0.206237326	0.291247832	0.457246454	-0.718684424	-0.142148391	0.150071198	0.177658236	0.208496314	0.111337195	0.141039151	0.031980157	0.001680416	0.699041138	0.928200989	Bacteria.Actinobacteria	SMIM20
416498	ENSG00000250317	rs75660081	0.759290163	0.24857751	0.072419283	0.17247046	0.062999379	-0.311165779	-0.121967509	0.114094902	0.204739125	0.267266725	0.066789044	0.082707859	0.415462375	0.156277642	0.415339241	0.813330366	Bacteria.Firmicutes.Clostridia.Clostridiales.Lachnospiraceae.Lachnospiraceae_UCG_010	SMIM20
416499	ENSG00000250317	rs75660081	0.544259868	0.478574329	0.913016385	0.987455665	0.396925997	-0.579043226	-0.013422655	-0.002416274	0.651138189	0.81244969	0.122401768	0.153091105	0.954184916	0.728391411	0.999826541	0.999832315	Bacteria.Firmicutes.Clostridia.Clostridiales.Lachnospiraceae	SMIM20
416500	ENSG00000250317	rs75660081	0.038284661	0.005753903	0.799472437	0.703679908	0.318173678	-0.560573181	-0.014458697	0.030999803	0.150449884	0.196279129	0.056684652	0.081143394	0.039394866	0.004616059	0.968802863	0.997181136	Bacteria.Bacteroidetes.Bacteroidia.Bacteroidales.Prevotellaceae	SMIM20
416501	ENSG00000250317	rs75660081	0.079961223	0.019211059	0.670319242	0.651337494	0.406096387	-0.693578183	-0.038283142	0.047798253	0.228307806	0.288846271	0.089519736	0.105281309	0.157828467	0.034243593	0.99759175	0.986746924	Bacteria.Firmicutes.Clostridia.Clostridiales.Lachnospiraceae.Lachnospiraceae_UCG_008	SMIM20
416502	ENSG00000250317	rs75660081	0.204221278	0.019406874	0.974287261	0.640149739	0.328528795	-0.689750176	0.003821956	0.058642625	0.256162291	0.287737577	0.118121847	0.124854384	0.279060222	0.031469916	0.974041064	0.933837527	Bacteria.Firmicutes.Bacilli	SMIM20
416503	ENSG00000250317	rs75660081	0.016920877	0.007404331	0.189060908	0.317730109	0.565187515	-0.810190981	0.124430321	-0.109143678	0.230542519	0.293037987	0.093748695	0.108398811	0.088423454	0.020087554	0.981084248	0.998600531	Bacteria.Firmicutes.Clostridia.Clostridiales.Ruminococcaceae.Ruminiclostridium_6	SMIM20
416504	ENSG00000250317	rs75660081	0.168003087	0.008474147	0.039602481	0.091049575	0.213031323	-0.486133536	-0.138061873	0.141661018	0.152797607	0.179040394	0.065739654	0.082585554	0.106763862	0.005848603	0.843702033	0.838681587	Bacteria.Firmicutes.Clostridia.Clostridiales.Ruminococcaceae.Ruminococcaceae_UCG_002	SMIM20
416505	ENSG00000250317	rs75660081	0.062130186	0.002319312	0.819745498	0.382236885	0.357742795	-0.696579958	0.027113066	-0.124875896	0.188478161	0.219680952	0.118503029	0.141945091	0.100447517	0.003684648	0.999005033	0.909856934	Bacteria.Actinobacteria.Coriobacteriia.Coriobacteriales	SMIM20
416506	ENSG00000250317	rs75660081	0.301602289	0.008376032	0.617026607	0.491266081	0.230504172	-0.637412682	-0.056021982	-0.098095578	0.22136573	0.234384448	0.111490498	0.141712013	0.311348974	0.014764844	0.998820086	0.961415255	Bacteria.Firmicutes.Clostridia.Clostridiales.Family_XIII	SMIM20
416507	ENSG00000250317	rs75660081	0.086187576	0.099056819	0.576663042	0.99636204	0.426575405	-0.574855477	0.051273261	-0.000517652	0.244836078	0.343527336	0.091380945	0.113096211	0.210185732	0.109697956	0.997947728	0.999760149	Bacteria.Actinobacteria.Actinobacteria.Micrococcales	SMIM20
416508	ENSG00000250317	rs75660081	0.268590881	0.02224705	0.879854949	0.583317731	0.296729711	-0.706717605	-0.018080063	-0.077715216	0.265920481	0.301738743	0.119144552	0.140966999	0.369478253	0.041758439	0.99792254	0.986607256	Bacteria.Firmicutes.Clostridia.Clostridiales.Family_XIII.Family_XIII_AD3011_group	SMIM20
416509	ENSG00000250317	rs75660081	0.099597887	0.068467224	0.694663034	0.625299999	0.409893375	-0.768561217	-0.022116675	0.042150476	0.245348372	0.414834685	0.056093455	0.085900858	0.274566961	0.120249963	0.976795756	0.914567031	Bacteria.Firmicutes.Clostridia.Clostridiales.Ruminococcaceae.Faecalibacterium	SMIM20
416510	ENSG00000250317	rs75660081	0.314903072	0.04143985	0.557105311	0.823210387	0.228408808	-0.545457254	-0.048591846	0.020609724	0.225518396	0.262194948	0.082331649	0.091875619	0.357889217	0.043576199	0.999985325	0.999758873	Bacteria.Firmicutes.Clostridia.Clostridiales.Ruminococcaceae.Ruminococcaceae_UCG_014	SMIM20
416511	ENSG00000250317	rs75660081	0.049214446	0.000826842	0.794269452	0.366878505	0.309343468	-0.6492861	0.016205305	0.066476542	0.154344563	0.185131781	0.061889079	0.073157648	0.062838698	0.001364461	0.804240769	0.822559833	Bacteria.Firmicutes.Clostridia.Clostridiales.Lachnospiraceae.Roseburia	SMIM20
416512	ENSG00000250317	rs75660081	0.028060857	0.001831501	0.418355589	0.534981327	0.328506493	-0.57662883	0.058272594	0.056175818	0.146216059	0.177443955	0.071547541	0.090062901	0.032077688	0.001788784	0.987514986	0.997201293	Bacteria.Firmicutes.Clostridia.Clostridiales.Lachnospiraceae.Coprococcus_1	SMIM20
416513	ENSG00000250317	rs75660081	0.917373603	0.578291658	0.633225309	0.80548655	0.060430241	-0.411410613	0.049555818	-0.032430626	0.580241416	0.736381832	0.103358965	0.131160155	0.965605487	0.647376727	0.997675757	0.946724195	Bacteria.Bacteroidetes	SMIM20
416514	ENSG00000250317	rs75660081	0.193595131	0.084461931	0.920904552	0.973042678	0.309876664	-0.583076889	-0.010159419	0.004713901	0.235896912	0.332775492	0.101919531	0.138959702	0.342034628	0.107681284	0.999697332	0.93149849	Bacteria.Firmicutes.Clostridia.Clostridiales.Ruminococcaceae.Ruminococcaceae_UCG_013	SMIM20
416515	ENSG00000250317	rs75660081	0.01750201	0.001082657	0.230752696	0.358500691	0.365074112	-0.612377122	0.097446287	-0.086073958	0.149729501	0.178998772	0.08055014	0.093075009	0.030386117	0.001129161	0.514930813	0.829491697	Bacteria.Firmicutes.Clostridia.Clostridiales.Peptostreptococcaceae	SMIM20
416516	ENSG00000250317	rs75660081	0.028588357	0.001392131	0.452744772	0.519488641	0.329240015	-0.595687126	-0.0428103	0.050409772	0.1470509	0.178362675	0.056673251	0.077834196	0.035687511	0.001167363	0.73859125	0.905859486	Bacteria.Firmicutes.Clostridia.Clostridiales.Lachnospiraceae.Lachnospiraceae_NK4A136_group	SMIM20
416517	ENSG00000250317	rs75660081	0.819913931	0.068928772	0.186303999	0.820911427	0.060422786	-0.688538774	-0.129329503	-0.02902802	0.264341185	0.372277944	0.096824906	0.127713436	0.696840785	0.145016603	0.721132348	0.93869451	Bacteria.Firmicutes.Clostridia.Clostridiales.Ruminococcaceae.Anaerotruncus	SMIM20
416518	ENSG00000250317	rs75660081	0.002349454	0.000604725	0.017081133	0.14116838	0.500489839	-0.737319384	0.129362215	-0.105160104	0.158056223	0.204496579	0.052847542	0.070596644	0.008488718	0.001002362	0.955858825	0.932392372	Bacteria.Firmicutes.Clostridia.Clostridiales.Lachnospiraceae.Tyzzerella	SMIM20
416519	ENSG00000250317	rs75660081	0.04280122	0.000709325	0.827416639	0.260628508	0.306922522	-0.63077736	0.015317064	0.103271314	0.14854601	0.177406206	0.069974038	0.091004342	0.042626357	0.000983662	0.942703137	0.987424055	Bacteria.Proteobacteria.Gammaproteobacteria.Pasteurellales.Pasteurellaceae	SMIM20
416520	ENSG00000250317	rs75660081	0.007243328	0.013559468	0.127183157	0.962751113	0.588583591	-0.583896468	0.156704955	-0.004993653	0.212268733	0.230073605	0.101422206	0.10651563	0.047961075	0.022140656	0.763505393	0.994954174	Bacteria.Firmicutes.Clostridia.Clostridiales.Lachnospiraceae.Lachnospiraceae_ND3007_group	SMIM20
416521	ENSG00000250317	rs75660081	0.026819699	0.003203913	0.215811158	0.053693862	0.3285899	-0.540502331	0.07964413	-0.124020486	0.145039809	0.176567724	0.06371949	0.063115578	0.032552471	0.002673734	0.823938752	0.655219601	Bacteria.Fusobacteria.Fusobacteriia.Fusobacteriales	SMIM20
416522	ENSG00000250317	rs75660081	0.01772208	0.001099512	0.073492625	0.243127697	0.352279482	-0.608900074	-0.122262314	0.085887451	0.144775572	0.178241235	0.067207949	0.072915207	0.022445998	0.001096729	0.871667978	0.863647932	Bacteria.Bacteroidetes.Bacteroidia.Bacteroidales.Rikenellaceae	SMIM20
416523	ENSG00000250317	rs75660081	0.545223313	0.004715514	0.059824541	0.791921732	0.108334094	-0.578913862	0.130077588	0.019475703	0.178144282	0.197802856	0.067906472	0.073519875	0.381418196	0.007672971	0.260179889	0.968472113	Bacteria.Firmicutes.Clostridia.Clostridiales.Lachnospiraceae.Anaerostipes	SMIM20
416524	ENSG00000250317	rs75660081	0.375683692	0.304490551	0.617355392	0.63261689	0.738025506	-1.08556932	-0.068225462	0.081547939	0.82738364	1.048829239	0.135904029	0.169780568	0.999435429	0.959065662	0.999968393	0.999515331	Bacteria.Firmicutes	SMIM20
416525	ENSG00000250317	rs75660081	0.50759777	0.070073772	0.238722861	0.602177438	0.142172442	-0.492496807	-0.097939249	0.055421631	0.213386288	0.267406127	0.082363591	0.105800524	0.5025389	0.087653012	0.998832683	0.981449155	Bacteria.Firmicutes.Clostridia.Clostridiales.Ruminococcaceae.Eubacterium_coprostanoligenes_group	SMIM20
416526	ENSG00000250317	rs75660081	0.036793557	0.001634663	0.363688858	0.437845096	0.314624723	-0.582856283	0.093171509	-0.104390363	0.14757464	0.177312665	0.1018514	0.133723219	0.039438294	0.00144457	0.999276643	0.988728768	Bacteria.Firmicutes.Clostridia.Clostridiales.Ruminococcaceae.Ruminiclostridium_5	SMIM20
416527	ENSG00000250317	rs75660081	0.334818704	0.075864279	0.607997735	0.881848457	0.232941002	-0.552782872	-0.050406453	0.018686672	0.239733579	0.306419921	0.097793999	0.125235842	0.424135283	0.095532973	0.948905015	0.966332496	Bacteria.Firmicutes.Clostridia.Clostridiales.Ruminococcaceae.Ruminococcaceae_NK4A214_group	SMIM20
416528	ENSG00000250317	rs75660081	0.051757722	0.004809054	0.711672326	0.681445674	0.308834416	-0.5612863	-0.031056027	0.04223174	0.15585199	0.192235258	0.083656747	0.102419232	0.060553765	0.003940549	0.998043854	0.98261409	Bacteria.Firmicutes.Clostridia.Clostridiales.Ruminococcaceaencultured	SMIM20
416529	ENSG00000250317	rs75660081	0.015652133	0.006313296	0.197420875	0.314029005	0.533345437	-0.82509404	-0.087492684	0.09981263	0.214872532	0.292310845	0.067184916	0.098370311	0.092299945	0.017605564	0.9994853	0.999502343	Bacteria.Firmicutes.Clostridia.Clostridiales.Lachnospiraceae.Ruminococcus_gnavus_group	SMIM20
416530	ENSG00000250317	rs75660081	0.136760648	0.041473868	0.850540239	0.970157703	0.304171626	-0.58545585	-0.011300195	0.00299833	0.201894136	0.281470381	0.059732105	0.079838665	0.178023671	0.038418463	0.884356293	0.998607976	Bacteria.Firmicutes.Clostridia.Clostridiales.Lachnospiraceae.Tyzzerella_4	SMIM20
416531	ENSG00000250510	rs11612427	0.401681099	0.044277765	0.640132233	0.103311758	-0.164425225	0.416473979	-0.036402747	0.124929415	0.194781724	0.203035074	0.077500013	0.075612832	0.353586937	0.047398212	0.812360603	0.996502544	Bacteria.Firmicutes.Clostridia.Clostridiales.Family_XI	GPR162
416532	ENSG00000250510	rs11612427	0.428192135	0.717388149	0.721861788	0.539283128	-0.129461825	0.068228433	0.035049846	0.057793953	0.162379669	0.187682701	0.098036396	0.093644537	0.347258248	0.239326801	0.988415778	0.976249604	Bacteria.Firmicutes.Bacilli.Lactobacillales.Streptococcaceae	GPR162
416533	ENSG00000250510	rs11612427	0.633265714	0.480125408	0.821347064	0.683798366	-0.077404049	0.127319146	0.016280267	-0.031007523	0.161461478	0.179274277	0.07180539	0.075791235	0.319392871	0.178732981	0.992277928	0.998719086	Bacteria.Firmicutes.Bacilli.Bacillales.Family_XI.Gemella	GPR162
416534	ENSG00000250510	rs11612427	0.623279602	0.633746248	0.230196666	0.675134906	0.10484104	0.091544895	0.09143943	-0.030182013	0.212417439	0.191229579	0.075493705	0.071689134	0.420838972	0.322873153	0.997329664	0.92426646	Bacteria.Firmicutes.Negativicutes.Selenomonadales.Veillonellaceae.Megasphaera	GPR162
416535	ENSG00000250510	rs11612427	0.812437307	0.880336419	0.658875827	0.986753742	0.123570988	0.1598393	-0.038928289	0.002949113	0.518662769	1.057585047	0.087774883	0.176948787	0.997454612	0.888907016	0.997650199	0.999159905	Bacteria.Firmicutes.Clostridia.Clostridiales	GPR162
416536	ENSG00000250510	rs11612427	0.987079049	0.663992726	0.448499475	0.572405104	-0.003005915	0.089396334	0.045927822	-0.040231252	0.184898166	0.204849554	0.060230485	0.07090607	0.553433494	0.316668192	0.981446852	0.93087151	Bacteria.Proteobacteria.Gammaproteobacteria.Enterobacteriales.Enterobacteriaceae.Citrobacter	GPR162
416537	ENSG00000250510	rs11612427	0.758225081	0.289391889	0.158187	0.685884022	-0.042586303	0.159035868	-0.134014909	0.045122748	0.137769861	0.148885351	0.09387269	0.111067896	0.268621947	0.086661659	0.648396817	0.917161392	Bacteria.Actinobacteria.Actinobacteria	GPR162
416538	ENSG00000250510	rs11612427	0.421873131	0.19165161	0.096038072	0.039098357	-0.105566125	0.185050925	-0.088789841	0.111990661	0.130604552	0.140249823	0.052573771	0.053184597	0.194198235	0.059845118	0.563570823	0.748375705	Bacteria.Firmicutes.Negativicutes.Selenomonadales.Veillonellaceae.Dialister	GPR162
416539	ENSG00000250510	rs11612427	0.89606295	0.557134422	0.503069732	0.143769935	0.02821173	-0.151266913	0.053574672	-0.125384757	0.215112941	0.25631824	0.079556493	0.084733596	0.534971785	0.327053044	0.999878354	0.937838832	Bacteria.Bacteroidetes.Bacteroidia.Bacteroidales.Porphyromonadaceae.Barnesiella	GPR162
416540	ENSG00000250510	rs11612427	0.545731287	0.808267204	0.994189239	0.389950088	-0.097059058	0.045482709	0.000716601	0.081097198	0.159806123	0.186670269	0.098019027	0.093700299	0.378646666	0.259492324	0.982365227	0.980405449	Bacteria.Firmicutes.Bacilli.Lactobacillales.Streptococcaceae.Streptococcus	GPR162
416541	ENSG00000250510	rs11612427	0.573115575	0.258523855	0.5737449	0.994695943	-0.07853831	0.167335743	-0.033206088	0.000447042	0.138677907	0.146802601	0.058729744	0.066989544	0.221856768	0.088367944	0.919213845	0.999838589	Bacteria.Proteobacteria.Gammaproteobacteria.Pasteurellales.Pasteurellaceae.Haemophilus	GPR162
416542	ENSG00000250510	rs11612427	0.84826558	0.72294581	0.413170754	0.452933738	-0.030098896	0.074003443	0.057328182	-0.060823516	0.156686424	0.207837539	0.069605653	0.08055338	0.380407716	0.246447172	0.883476486	0.989115288	Bacteria.Firmicutes.Clostridia.Clostridiales.Ruminococcaceae.Ruminococcaceae_UCG_003	GPR162
416543	ENSG00000250510	rs11612427	0.559574227	0.221818017	0.506269454	0.951804918	-0.080482707	0.197305049	-0.047569448	-0.004649028	0.137226559	0.159950825	0.071173234	0.076622925	0.217161179	0.070923666	0.997117901	0.95817688	Bacteria.Firmicutes.Clostridia.Clostridiales.Lachnospiraceae.Eubacterium_hallii_group	GPR162
416544	ENSG00000250510	rs11612427	0.57351383	0.359781092	0.773306898	0.787948098	-0.082426783	0.15116827	-0.022993471	0.02317017	0.145695536	0.163902934	0.079492062	0.085787429	0.248367747	0.120013816	0.92078388	0.952301545	Bacteria.Firmicutes.Clostridia.Clostridiales.Lachnospiraceae.Fusicatenibacter	GPR162
416545	ENSG00000250510	rs11612427	0.494814907	0.263061891	0.692732532	0.765619248	-0.093131497	0.16625961	-0.026743619	0.018437691	0.135653518	0.14726723	0.067379201	0.061590022	0.193498324	0.075389049	0.985729574	0.888201594	Bacteria.Bacteroidetes.Bacteroidia.Bacteroidales.Rikenellaceae.Alistipes	GPR162
416546	ENSG00000250510	rs11612427	0.626179093	0.905283811	0.397725006	0.01854839	-0.064172889	-0.018841644	-0.055594634	0.171756835	0.131115376	0.157730869	0.065305135	0.071115164	0.317127814	0.209814008	0.977260763	0.740424326	Bacteria.Firmicutes.Negativicutes.Selenomonadales.Veillonellaceae.Veillonella	GPR162
416547	ENSG00000250510	rs11612427	0.265014619	0.09312609	0.406364595	0.227425764	-0.223576005	0.343442626	-0.059853926	0.083549283	0.198855406	0.20153097	0.071618146	0.068565471	0.276300126	0.071451842	0.999858829	0.929555963	Bacteria.Proteobacteria.Betaproteobacteria.Neisseriales.Neisseriaceae.Eikenella	GPR162
416548	ENSG00000250510	rs11612427	0.138530167	0.162566838	0.158542003	0.494676585	-0.267475354	0.257590319	0.095523801	-0.045258382	0.178350888	0.182362112	0.06696902	0.06590127	0.158147897	0.07826718	0.575465129	0.940799143	Bacteria.Firmicutes.Clostridia.Clostridiales.Lachnospiraceae.Lachnoclostridium	GPR162
416549	ENSG00000250510	rs11612427	0.502450216	0.296879858	0.957877004	0.983859194	-0.102532254	0.172092863	-0.003177457	0.001259122	0.152035345	0.163649576	0.059927145	0.061998643	0.289852334	0.098803724	0.974894152	0.984246592	Bacteria.Firmicutes.Erysipelotrichia.Erysipelotrichales.Erysipelotrichaceae.Erysipelatoclostridium	GPR162
416550	ENSG00000250510	rs11612427	0.737533817	0.230152214	0.760888165	0.649660073	-0.057617796	0.193430553	0.017672468	0.023233859	0.171196895	0.159683639	0.057829349	0.050912452	0.445139651	0.119491308	0.99714486	0.996602117	Bacteria.Firmicutes.Clostridia.Clostridiales.Clostridiaceae_1.Clostridium_sensu_stricto_1	GPR162
416551	ENSG00000250510	rs11612427	0.300701304	0.230103066	0.445965479	0.516060043	-0.166586243	0.268293713	0.044544562	-0.053034912	0.159681475	0.22146216	0.058090072	0.081217451	0.26295679	0.111627657	0.765125291	0.9810132	Bacteria.Proteobacteria.Betaproteobacteria	GPR162
416552	ENSG00000250510	rs11612427	0.436124205	0.238379658	0.739815296	0.711223328	-0.1251569	0.202297284	-0.036582833	0.042313727	0.159721542	0.169999516	0.109687062	0.113796299	0.299549208	0.100367961	0.999739884	0.904625788	Bacteria.Actinobacteria.Coriobacteriia.Coriobacteriales.Coriobacteriaceae	GPR162
416553	ENSG00000250510	rs11612427	0.720828545	0.075847721	0.929447489	0.196207219	-0.077957821	0.411177369	0.006846661	0.102531855	0.21720952	0.227911625	0.077029268	0.078517486	0.540529346	0.094246477	0.997594253	0.968019235	Bacteria.Firmicutes.Erysipelotrichia.Erysipelotrichales.Erysipelotrichaceae.Faecalitalea	GPR162
416554	ENSG00000250510	rs11612427	0.474291489	0.634860905	0.042533262	0.5470274	0.120690348	0.085688666	-0.150108771	0.054363402	0.167696071	0.179587077	0.072553592	0.089798868	0.313915597	0.270851325	0.810648223	0.927561557	Bacteria.Firmicutes.Clostridia.Clostridiales.Lachnospiraceae.Blautia	GPR162
416555	ENSG00000250510	rs11612427	0.377687349	0.644694662	0.597465001	0.689241967	-0.156280172	0.091427933	0.051734377	0.036769085	0.175943809	0.197339318	0.097491197	0.091539732	0.334488098	0.239202261	0.985720449	0.975114706	Bacteria.Firmicutes.Bacilli.Lactobacillales	GPR162
416556	ENSG00000250510	rs11612427	0.748963635	0.584378571	0.377167834	0.866668117	0.0766257	0.122738529	0.071547528	-0.012940101	0.238436972	0.223264623	0.080461648	0.076769651	0.500003036	0.32068036	0.998896274	0.997840822	Bacteria.Proteobacteria.Deltaproteobacteria.Desulfovibrionales.Desulfovibrionaceae.Desulfovibrio	GPR162
416557	ENSG00000250510	rs11612427	0.822601803	0.997550503	0.592404364	0.079798196	-0.036356622	0.000533514	-0.025022019	0.094460157	0.161507769	0.173116207	0.046508053	0.053076201	0.454093718	0.334077544	0.997282517	0.999171204	Bacteria.Proteobacteria.Gammaproteobacteria.Enterobacteriales.Enterobacteriaceae	GPR162
416558	ENSG00000250510	rs11612427	0.440312053	0.250198159	0.767490357	0.797649974	-0.105050618	0.167870891	0.019807907	0.017923841	0.135299734	0.14468734	0.066715988	0.069622524	0.193760043	0.072199936	0.997604342	0.996621608	Bacteria.Proteobacteria.Deltaproteobacteria	GPR162
416559	ENSG00000250510	rs11612427	0.469466912	0.308637825	0.419007906	0.432961589	-0.0978698	0.153325559	0.05345366	-0.050628619	0.134509115	0.149422396	0.065723361	0.064165434	0.219152343	0.091878006	0.995339941	0.95533137	Bacteria.Proteobacteria.Deltaproteobacteria.Desulfovibrionales.Desulfovibrionaceae.Bilophila	GPR162
416560	ENSG00000250510	rs11612427	0.680859909	0.303329441	0.426227287	0.351512487	-0.05978994	0.152601576	0.043947186	-0.049562552	0.144718897	0.147080426	0.054886542	0.052815978	0.27418713	0.094601588	0.901109924	0.847343769	Bacteria.Proteobacteria.Betaproteobacteria.Burkholderiales.Alcaligenaceae.Parasutterella	GPR162
416561	ENSG00000250510	rs11612427	0.598921333	0.735952093	0.225699997	0.60773403	0.117003496	0.087388327	0.119638926	-0.052804403	0.221369083	0.258036042	0.097814474	0.102370886	0.508215629	0.382538243	0.998891856	0.999590371	Bacteria.Firmicutes.Bacilli.Bacillales.Staphylococcaceae.Staphylococcus	GPR162
416562	ENSG00000250510	rs11612427	0.520998228	0.67944635	0.065671632	0.014114391	0.109242245	-0.069768799	0.112229502	-0.148982978	0.169286665	0.16808301	0.059943654	0.05906457	0.302367084	0.250012445	0.914123224	0.998439902	Bacteria.Verrucomicrobia.Verrucomicrobiae.Verrucomicrobiales.Verrucomicrobiaceae.Akkermansia	GPR162
416563	ENSG00000250510	rs11612427	0.923947302	0.997130024	0.320033647	0.035443848	-0.014367372	0.000582639	-0.0452187	0.106257066	0.14991943	0.161357788	0.045126037	0.049467238	0.426792234	0.259020346	0.999492402	0.999741582	Bacteria.Proteobacteria.Gammaproteobacteria.Enterobacteriales.Enterobacteriaceae.Escherichia_Shigella	GPR162
416564	ENSG00000250510	rs11612427	0.45411194	0.171120506	0.856020806	0.125247689	-0.10085209	0.197716504	0.011961848	-0.116392504	0.133916833	0.142868269	0.065665203	0.074940564	0.186157719	0.058562339	0.782896104	0.890509239	Bacteria.Firmicutes.Clostridia.Clostridiales.Lachnospiraceae.Dorea	GPR162
416565	ENSG00000250510	rs11612427	0.966638839	0.91099366	0.853583102	0.657392706	-0.01850497	-0.060378866	-0.014596994	0.042279731	0.440745066	0.538033144	0.078781657	0.094890356	0.966789155	0.720542323	0.997187614	0.941674949	Bacteria.Bacteroidetes.Bacteroidia.Bacteroidales	GPR162
416566	ENSG00000250510	rs11612427	0.502649808	0.694610385	0.060354194	0.015383422	0.113731758	-0.06618563	0.114913344	-0.147511012	0.168721096	0.167832907	0.060117635	0.059267247	0.307833738	0.253235271	0.947613107	0.99789802	Bacteria.Verrucomicrobia	GPR162
416567	ENSG00000250510	rs11612427	0.952142947	0.586998284	0.154833342	0.194980005	-0.008840966	0.091017163	0.148063503	-0.114031405	0.146742806	0.166726336	0.102864096	0.087081111	0.447943815	0.175801638	0.999672451	0.998587032	Bacteria.Firmicutes.Clostridia.Clostridiales.Ruminococcaceae.Butyricicoccus	GPR162
416568	ENSG00000250510	rs11612427	0.502735354	0.443670372	0.759494428	0.007643422	-0.08493962	0.104269236	-0.016799985	0.172418414	0.126033275	0.13528957	0.054645472	0.06262535	0.213159939	0.120082277	0.907613611	0.570589532	Bacteria.Fusobacteria.Fusobacteriia.Fusobacteriales.Fusobacteriaceae.Fusobacterium	GPR162
416569	ENSG00000250510	rs11612427	0.628360967	0.188756009	0.954210336	0.443636961	-0.081216684	0.206284403	0.003278268	0.037423783	0.166995254	0.155310908	0.056872533	0.048553868	0.392932969	0.090158824	0.998329958	0.99999132	Bacteria.Firmicutes.Clostridia.Clostridiales.Clostridiaceae_1	GPR162
416570	ENSG00000250510	rs11612427	0.431412415	0.261675595	0.244440948	0.839167777	-0.105806144	0.165828409	0.060099773	-0.013334121	0.133643389	0.146455032	0.051166257	0.065436257	0.202336122	0.066301022	0.667007869	0.927781486	Bacteria.Firmicutes.Clostridia.Clostridiales.Lachnospiraceae.Lachnospiraceae_NK4A136_group	GPR162
416571	ENSG00000250510	rs11612427	0.375812958	0.179934339	0.344943093	0.239392208	-0.122985796	0.196650156	-0.0697015	0.08556321	0.137914148	0.145070538	0.073264683	0.072059475	0.216418477	0.054081672	0.564324428	0.791012523	Bacteria.Firmicutes.Clostridia.Clostridiales.Peptostreptococcaceae	GPR162
416572	ENSG00000250510	rs11612427	0.442735094	0.245460701	0.596639366	0.568191587	-0.104848931	0.169768615	-0.031052472	0.032706428	0.135761699	0.144849355	0.058385184	0.057015682	0.174969328	0.080931796	0.998277807	0.999325446	Bacteria.Bacteroidetes.Bacteroidia.Bacteroidales.Porphyromonadaceae.Parabacteroides	GPR162
416573	ENSG00000250510	rs11612427	0.872948354	0.68123755	0.665642079	0.610652398	-0.032054881	0.08899389	0.046972455	-0.054510293	0.199660794	0.215676189	0.108202633	0.106544983	0.529387079	0.283952359	0.998820086	0.961415255	Bacteria.Firmicutes.Clostridia.Clostridiales.Family_XIII	GPR162
416574	ENSG00000250510	rs11612427	0.463559625	0.73194919	0.482293122	0.345882982	-0.09842315	0.055762499	-0.043243523	-0.0698206	0.133481261	0.162095587	0.061192803	0.073533999	0.200193897	0.186205154	0.99935717	0.960853802	Bacteria.Firmicutes.Erysipelotrichia.Erysipelotrichales.Erysipelotrichaceae.Erysipelotrichaceae_UCG_003	GPR162
416575	ENSG00000250510	rs11612427	0.250440804	0.092933105	0.237072443	0.159476813	-0.166815368	0.279872177	0.062954522	-0.08385845	0.143852011	0.164129021	0.052754743	0.058924819	0.180323562	0.050453146	0.639725939	0.878187094	Bacteria.Proteobacteria.Betaproteobacteria.Burkholderiales.Alcaligenaceae	GPR162
416576	ENSG00000250510	rs11612427	0.944411798	0.682711101	0.599700444	0.173918104	-0.014554555	-0.098880821	0.040934591	-0.121019653	0.20793429	0.240816158	0.077613484	0.088027878	0.621916556	0.35316558	0.961249848	0.997513341	Bacteria.Firmicutes.Clostridia.Clostridiales.Lachnospiraceae.Eubacterium_xylanophilum_group	GPR162
416577	ENSG00000250510	rs11612427	0.555434505	0.713924229	0.915898393	0.744705765	-0.110208347	0.092263869	-0.00908442	-0.032471667	0.185941037	0.250584253	0.085691422	0.099296552	0.507604782	0.36014395	0.99991226	0.996838275	Bacteria.Actinobacteria.Coriobacteriia.Coriobacteriales.Coriobacteriaceae.Collinsella	GPR162
416578	ENSG00000250510	rs11612427	0.244143164	0.114869475	0.299917498	0.262345667	-0.180590443	0.301597112	0.058825971	-0.08076813	0.153648565	0.188721468	0.056295588	0.071433398	0.203172601	0.063857908	0.637667348	0.986443695	Bacteria.Proteobacteria.Betaproteobacteria.Burkholderiales	GPR162
416579	ENSG00000250510	rs11612427	0.321337234	0.343525168	0.50042494	0.944844222	-0.185137881	0.184455465	-0.047550478	0.005178814	0.185260689	0.193312057	0.070173987	0.074568382	0.29572236	0.192425993	0.847536449	0.998791778	Bacteria.Firmicutes.Clostridia.Clostridiales.Ruminococcaceae.Ruminococcus_2	GPR162
416580	ENSG00000250510	rs11612427	0.967161192	0.909607746	0.853073827	0.656200232	-0.018215339	-0.061348944	-0.014648387	0.042448813	0.44075182	0.538259589	0.078781784	0.094916263	0.966803277	0.717890664	0.997675757	0.944715108	Bacteria.Bacteroidetes	GPR162
416581	ENSG00000250510	rs11612427	0.416550363	0.118015301	0.249165037	0.008575693	-0.104324071	0.218491991	-0.088466456	0.191838696	0.127591819	0.137924567	0.07608104	0.07076794	0.189613112	0.04585666	0.999670759	0.975906693	Bacteria.Firmicutes.Clostridia.Clostridiales.Ruminococcaceae.Flavonifractor	GPR162
416582	ENSG00000250510	rs11612427	0.630367055	0.277872674	0.96560665	0.719524045	-0.090942219	0.226742399	-0.003422375	-0.031251359	0.188092275	0.207207763	0.079065168	0.08665078	0.430222973	0.181262206	0.99759175	0.986746924	Bacteria.Firmicutes.Clostridia.Clostridiales.Lachnospiraceae.Lachnospiraceae_UCG_008	GPR162
416583	ENSG00000250510	rs11612427	0.241948093	0.521997667	0.044825483	0.6527624	-0.156587154	0.099381976	-0.151115262	-0.036237785	0.132600572	0.154377951	0.073865731	0.080169281	0.147991237	0.13947538	0.852109477	0.998755611	Bacteria.Actinobacteria.Actinobacteria.Bifidobacteriales.Bifidobacteriaceae	GPR162
416584	ENSG00000250510	rs11612427	0.854341757	0.375623678	0.559118403	0.973248212	-0.03227504	0.186321291	0.03359359	0.002264671	0.175109962	0.208854154	0.05721195	0.067272694	0.497182673	0.196394118	0.844319263	0.996054477	Bacteria.Bacteroidetes.Bacteroidia.Bacteroidales.Prevotellaceae.Prevotella_9	GPR162
416585	ENSG00000250510	rs11612427	0.37353744	0.323885605	0.4546855	0.042420376	-0.151191048	-0.212242177	-0.048358572	-0.153218957	0.168732312	0.213512969	0.064295147	0.074015138	0.327845223	0.192222413	0.676584796	0.839558625	Bacteria.Firmicutes.Clostridia.Clostridiales.Ruminococcaceae.Ruminococcus_1	GPR162
416586	ENSG00000250510	rs11612427	0.440407036	0.239008574	0.73661663	0.939383949	-0.105173754	0.171869736	0.022526623	0.005111005	0.135486604	0.14462553	0.066690004	0.066951498	0.193768269	0.065570657	0.998525812	0.998516628	Bacteria.Proteobacteria.Deltaproteobacteria.Desulfovibrionales.Desulfovibrionaceae	GPR162
416587	ENSG00000250510	rs11612427	0.716754623	0.772516881	0.114355191	0.186009767	0.060501561	0.049019922	-0.108006695	0.085721479	0.166038281	0.168864102	0.067486494	0.064133495	0.447452925	0.28420808	0.800498479	0.997216401	Bacteria.Firmicutes.Clostridia.Clostridiales.Ruminococcaceae.Subdoligranulum	GPR162
416588	ENSG00000250510	rs11612427	0.795404905	0.302795361	0.679244028	0.870054877	-0.047130315	0.186193918	0.030828922	0.011353652	0.181015986	0.179257645	0.074221607	0.069130032	0.427460541	0.161234462	0.803303915	0.940986664	Bacteria.Bacteroidetes.Bacteroidia.Bacteroidales.Porphyromonadaceae.Odoribacter	GPR162
416589	ENSG00000250510	rs11612427	0.24532426	0.546853948	0.309515139	0.542617469	-0.192924275	0.107887419	-0.074847815	-0.047651834	0.164558073	0.178133908	0.073075893	0.077851795	0.202151316	0.177268516	0.76533118	0.981481548	Bacteria.Firmicutes.Clostridia.Clostridiales.Lachnospiraceae.Eubacterium_eligens_group	GPR162
416590	ENSG00000250510	rs11612427	0.80202076	0.676363256	0.815700146	0.124082514	-0.045992335	-0.090093283	0.016828571	-0.120362063	0.182683135	0.214854537	0.071908902	0.077252807	0.513540056	0.262616358	0.996596763	0.999791394	Bacteria.Firmicutes.Clostridia.Clostridiales.Ruminococcaceae.Ruminococcaceae_UCG_005	GPR162
416591	ENSG00000250510	rs11612427	0.795904953	0.544666737	0.295655732	0.049093163	0.04566473	-0.123480543	0.079322807	-0.165649793	0.175826723	0.202769428	0.075238493	0.082604155	0.466448011	0.223867288	0.49420889	0.704722784	Bacteria.Firmicutes.Clostridia.Clostridiales.Christensenellaceae.Christensenellaceae_R_7_group	GPR162
416592	ENSG00000250510	rs11612427	0.904084402	0.675365714	0.756629263	0.998354643	-0.03053156	0.174358839	-0.020849271	-0.000249606	0.252380068	0.414454561	0.066992048	0.120577113	0.865131891	0.47683339	0.998803525	0.999707793	Bacteria.Firmicutes.Clostridia.Clostridiales.Lachnospiraceae.Eubacterium_rectale_group	GPR162
416593	ENSG00000250510	rs11612427	0.694682953	0.476270867	0.300649229	0.081405055	0.082687695	-0.171876072	0.092923238	-0.179938166	0.209731233	0.239894683	0.089062023	0.10165594	0.494083154	0.293157912	0.778195882	0.784385202	Bacteria.Firmicutes.Clostridia.Clostridiales.Ruminococcaceae.Ruminiclostridium_9	GPR162
416594	ENSG00000250510	rs11612427	0.779385901	0.865614868	0.297310654	0.452087225	0.056138277	0.037276405	-0.096407098	0.088882844	0.199578463	0.219399384	0.091759619	0.117493364	0.441660215	0.411570671	0.832688222	0.82621969	Bacteria.Firmicutes.Erysipelotrichia.Erysipelotrichales.Erysipelotrichaceae	GPR162
416595	ENSG00000250510	rs11612427	0.911449924	0.065520255	0.572324539	0.012088812	0.026908679	-0.593228759	-0.051650467	0.278575317	0.241022699	0.316670917	0.09101287	0.107895987	0.75075745	0.139742986	0.909309097	0.583203828	Bacteria.Firmicutes.Negativicutes.Selenomonadales	GPR162
416596	ENSG00000250510	rs11612427	0.486063778	0.03274304	0.10261277	0.000686262	0.12027963	-0.489237052	-0.117828709	0.292891963	0.171685128	0.2242318	0.071167527	0.082135939	0.4132409	0.038440081	0.624106651	0.645967896	Bacteria.Firmicutes.Negativicutes.Selenomonadales.Veillonellaceae	GPR162
416597	ENSG00000250510	rs11612427	0.694297568	0.20462316	0.832496339	0.610143179	-0.068956746	0.218149295	0.011228167	0.024473741	0.174671235	0.170249575	0.052875066	0.047767687	0.451774735	0.115167605	0.884356293	0.998607976	Bacteria.Firmicutes.Clostridia.Clostridiales.Lachnospiraceae.Tyzzerella_4	GPR162
416598	ENSG00000250510	rs11612427	0.942423379	0.141904518	0.738399572	0.051061615	0.026007281	-0.656971285	-0.02760737	0.20683424	0.358700796	0.441871523	0.082310497	0.104057532	0.85590265	0.375631257	0.999330493	0.974590841	Bacteria.Proteobacteria	GPR162
416599	ENSG00000250510	rs11612427	0.265444825	0.095097494	0.311486796	0.150849192	-0.169844818	0.265404262	-0.052560705	0.07196484	0.151202591	0.156694974	0.051527618	0.049505616	0.154773753	0.041156954	0.955858825	0.932392372	Bacteria.Firmicutes.Clostridia.Clostridiales.Lachnospiraceae.Tyzzerella	GPR162
416600	ENSG00000250510	rs11612427	0.517681849	0.50564001	0.990137635	0.488900023	-0.088716953	0.108753385	0.000593799	-0.037418788	0.136389166	0.162475	0.047853849	0.053761378	0.211508678	0.13238117	0.82450238	0.993577312	Bacteria.Proteobacteria.Betaproteobacteria.Burkholderiales.Alcaligenaceae.Sutterella	GPR162
416601	ENSG00000250510	rs11612427	0.796777505	0.543771251	0.296996486	0.04861436	0.045436522	-0.123650696	0.079047504	-0.165880306	0.175716524	0.202596419	0.075187549	0.082538592	0.464831187	0.219704612	0.495748863	0.701338173	Bacteria.Firmicutes.Clostridia.Clostridiales.Christensenellaceae	GPR162
416602	ENSG00000250510	rs11612427	0.544540384	0.299167453	0.758297956	0.871312401	-0.086037467	0.163103331	0.025636846	-0.014977629	0.141239051	0.155843401	0.082962937	0.092094974	0.242886283	0.088908048	0.911017093	0.997132292	Bacteria.Firmicutes.Bacilli.Bacillales	GPR162
416603	ENSG00000250510	rs11612427	0.881928957	0.52276085	0.037950989	0.314686893	0.021305148	0.103170138	0.159296714	-0.082015103	0.14288264	0.160557653	0.075189515	0.080940789	0.291537288	0.112581356	0.952395074	0.935449612	Bacteria.Proteobacteria.Gammaproteobacteria.Pseudomonadales	GPR162
416604	ENSG00000250510	rs11612427	0.347423997	0.213318987	0.546229536	0.475977671	-0.204812317	0.321107119	-0.05435082	0.073701633	0.216400394	0.255493101	0.089599161	0.102799851	0.431291773	0.188199752	0.948905015	0.966332496	Bacteria.Firmicutes.Clostridia.Clostridiales.Ruminococcaceae.Ruminococcaceae_NK4A214_group	GPR162
416605	ENSG00000250510	rs11612427	0.980306075	0.392374254	0.299294975	0.819737615	-0.003979539	0.148040112	-0.113777014	0.027644776	0.160592431	0.171929225	0.10874159	0.120821595	0.404370103	0.131355601	0.737993366	0.965615237	Bacteria.Actinobacteria	GPR162
416606	ENSG00000250510	rs11612427	0.704195206	0.37644802	0.061760504	0.744658237	0.059060725	0.186666172	0.106746859	-0.022737448	0.154877115	0.209604601	0.056158171	0.06951643	0.399117945	0.209653527	0.411078872	0.924819076	Bacteria.Firmicutes.Clostridia.Clostridiales.Lachnospiraceae.Lachnospiraceae_UCG_010	GPR162
416607	ENSG00000250510	rs11612427	0.777920584	0.928557744	0.867367293	0.263981846	-0.065077171	-0.020810589	-0.010181781	0.074531363	0.229789133	0.231208557	0.060726885	0.066145957	0.617487	0.387375139	0.996566686	0.997858307	Bacteria.Proteobacteria.Gammaproteobacteria	GPR162
416608	ENSG00000250510	rs11612427	0.242172271	0.530004184	0.053463093	0.596055448	-0.157614595	0.097984387	-0.141670388	-0.042391194	0.133534862	0.155190048	0.072026246	0.079577483	0.153642763	0.129640459	0.766504495	0.992476603	Bacteria.Actinobacteria.Actinobacteria.Bifidobacteriales.Bifidobacteriaceae.Bifidobacterium	GPR162
416609	ENSG00000250510	rs11612427	0.71388667	0.202436104	0.326794185	0.022403335	0.080593907	-0.325474491	0.090473001	-0.245336383	0.218859108	0.252767697	0.091567651	0.104875549	0.587255984	0.181575701	0.99032513	0.610081438	Bacteria.Firmicutes.Clostridia.Clostridiales.Ruminococcaceae.Ruminococcaceae_UCG_013	GPR162
416610	ENSG00000250510	rs11612427	0.530271363	0.21029965	0.918911875	0.546971122	-0.105933557	0.200957487	-0.008581268	0.043951569	0.16788949	0.158828612	0.083964726	0.072590112	0.297387101	0.085317135	0.996508916	0.884813348	Bacteria.Firmicutes.Bacilli.Lactobacillales.Carnobacteriaceae	GPR162
416611	ENSG00000250510	rs11612427	0.284411924	0.511639293	0.426044242	0.950308979	-0.219781309	0.142369472	0.082363717	0.005972287	0.203620033	0.215738729	0.102824843	0.095465171	0.325804434	0.250290643	0.95319546	0.93542341	Bacteria.Firmicutes.Bacilli	GPR162
416612	ENSG00000250510	rs11612427	0.639838285	0.24788798	0.873354098	0.661873741	-0.079362252	0.185724388	0.013005514	0.031413044	0.168810452	0.159287748	0.081269468	0.071500846	0.328306219	0.099213472	0.979230968	0.870737421	Bacteria.Firmicutes.Bacilli.Lactobacillales.Carnobacteriaceae.Granulicatella	GPR162
416613	ENSG00000250510	rs11612427	0.529842032	0.419785835	0.707850963	0.707895395	-0.220216924	0.297516874	0.024256844	-0.025213198	0.348647054	0.36642416	0.064445611	0.066997145	0.885771114	0.560420937	0.999973618	0.993299692	Bacteria.Bacteroidetes.Bacteroidia.Bacteroidales.Bacteroidaceae.Bacteroides	GPR162
416614	ENSG00000250510	rs11612427	0.537818499	0.278427629	0.995854246	0.892379762	-0.097480353	0.184062899	-0.000599559	0.015783373	0.157378873	0.168401369	0.114946565	0.116204129	0.338056785	0.109164478	0.999104253	0.94575678	Bacteria.Actinobacteria.Coriobacteriia.Coriobacteriales	GPR162
416615	ENSG00000250510	rs11612427	0.557619141	0.185719917	0.201107106	0.45978767	0.131759245	0.330798591	0.112131814	0.069926131	0.22353844	0.247325507	0.086823508	0.094035118	0.499264482	0.16159586	0.997947728	0.9977362	Bacteria.Actinobacteria.Actinobacteria.Micrococcales	GPR162
416616	ENSG00000250510	rs11612427	0.389132758	0.495169556	0.956629719	0.043034181	-0.114204977	0.097034658	0.003243255	-0.135324621	0.131724693	0.141455453	0.05940728	0.065570855	0.191466987	0.110099206	0.678243579	0.783116999	Bacteria.Firmicutes.Clostridia.Clostridiales.Lachnospiraceae.Lachnospira	GPR162
416617	ENSG00000250510	rs11612427	0.524020218	0.576893139	0.743635466	0.006952936	-0.080586727	0.076546378	-0.017949624	0.174877189	0.125794442	0.136506149	0.054651306	0.062731277	0.214951914	0.151787487	0.899095022	0.539518723	Bacteria.Fusobacteria.Fusobacteriia.Fusobacteriales	GPR162
416618	ENSG00000250510	rs11612427	0.189610555	0.91923564	0.000974773	0.068435503	0.200896428	-0.016641833	0.242349527	-0.141481236	0.151550666	0.163489632	0.070149232	0.076356202	0.168983157	0.273791806	0.480318004	0.776404887	Bacteria.Proteobacteria.Gammaproteobacteria.Pseudomonadales.Pseudomonadaceae.Pseudomonas	GPR162
416619	ENSG00000250510	rs11612427	0.257634528	0.066448515	0.292179429	0.071824837	-0.163041579	0.290341337	0.059819252	-0.107780627	0.142765742	0.155533409	0.056328607	0.058894187	0.177743322	0.036496453	0.666779384	0.711146467	Bacteria.Firmicutes.Clostridia.Clostridiales.Lachnospiraceae.Roseburia	GPR162
416620	ENSG00000250510	rs11612427	0.379650248	0.191287521	0.238573567	0.152076559	-0.118068238	0.189177607	-0.104432039	0.129375706	0.133475633	0.143258365	0.087795588	0.08927105	0.169158649	0.054491619	0.999276643	0.988728768	Bacteria.Firmicutes.Clostridia.Clostridiales.Ruminococcaceae.Ruminiclostridium_5	GPR162
416621	ENSG00000250510	rs11612427	0.169791598	0.102268319	0.092367049	0.128436675	-0.204327099	0.245572743	-0.108315349	0.096948307	0.147180042	0.148172031	0.063408234	0.062957119	0.139275175	0.032579019	0.324033315	0.813799446	Bacteria.Firmicutes.Clostridia.Clostridiales.Peptostreptococcaceae.Intestinibacter	GPR162
416622	ENSG00000250510	rs11612427	0.490856823	0.161116377	0.733659805	0.355257146	-0.173335915	0.381988789	-0.032027931	0.094442534	0.250169429	0.269483016	0.093724136	0.101433234	0.600498493	0.23424097	0.863071362	0.919745892	Bacteria.Firmicutes.Clostridia.Clostridiales.Ruminococcaceae.Anaerotruncus	GPR162
416623	ENSG00000250510	rs11612427	0.640949309	0.915682815	0.546110291	0.181217685	-0.061711108	0.016680079	-0.040756924	-0.094607431	0.13170277	0.156935861	0.067169148	0.070001379	0.23462845	0.228407028	0.987817466	0.997201293	Bacteria.Firmicutes.Clostridia.Clostridiales.Lachnospiraceae.Coprococcus_1	GPR162
416624	ENSG00000250510	rs11612427	0.579459542	0.238261441	0.575886145	0.833861566	-0.077356355	0.176618704	-0.032717681	-0.014486493	0.138887388	0.148382874	0.058191628	0.06878817	0.211899141	0.081849623	0.919978938	0.992937443	Bacteria.Proteobacteria.Gammaproteobacteria.Pasteurellales.Pasteurellaceae	GPR162
416625	ENSG00000250510	rs11612427	0.784193126	0.377707933	0.16003133	0.979480668	0.04664051	0.160972533	-0.090744461	-0.001774721	0.169605599	0.181234445	0.063849455	0.068736536	0.467622685	0.173714438	0.357445726	0.976671779	Bacteria.Firmicutes.Clostridia.Clostridiales.Lachnospiraceae.Anaerostipes	GPR162
416626	ENSG00000250510	rs11612427	0.906367775	0.151723563	0.705905858	0.252414396	0.047061666	0.763560519	-0.031046117	-0.125294288	0.39855475	0.526406309	0.081910831	0.108501978	0.929999771	0.472771741	0.999135888	0.977096731	Bacteria.Firmicutes.Clostridia.Clostridiales.Ruminococcaceae	GPR162
416627	ENSG00000250510	rs11612427	0.632799078	0.548443766	0.411945327	0.379633269	-0.066408791	0.102201686	-0.046445197	0.060511994	0.138335479	0.169419348	0.056243516	0.068406096	0.273015377	0.129795344	0.967466949	0.97562022	Bacteria.Bacteroidetes.Bacteroidia.Bacteroidales.Porphyromonadaceae	GPR162
416628	ENSG00000250510	rs11612427	0.699729848	0.927425904	0.927369472	0.246946862	-0.077466531	-0.019872878	0.006581459	-0.089121826	0.199968117	0.217337554	0.071921318	0.076282334	0.521325734	0.337133725	0.999985325	0.999758873	Bacteria.Firmicutes.Clostridia.Clostridiales.Ruminococcaceae.Ruminococcaceae_UCG_014	GPR162
416629	ENSG00000250510	rs11612427	0.918531678	0.9611844	0.034624349	0.009397878	0.014113713	0.007352452	0.118771846	-0.158035712	0.13745102	0.150494378	0.055036858	0.059038632	0.397992641	0.250889612	0.791740205	0.81517302	Bacteria.Firmicutes.Negativicutes.Selenomonadales.Acidaminococcaceae	GPR162
416630	ENSG00000250510	rs11612427	0.972324308	0.53051905	0.843897842	0.402174008	-0.015840474	-0.534195442	-0.017154167	0.137015026	0.45483128	0.847134865	0.086769287	0.162481996	0.958782493	0.730673981	0.999826541	0.999832315	Bacteria.Firmicutes.Clostridia.Clostridiales.Lachnospiraceae	GPR162
416631	ENSG00000250510	rs11612427	0.532501181	0.018059146	0.771002054	0.039046159	-0.149415255	0.597306411	0.015623261	-0.118234883	0.238095288	0.246229429	0.053452723	0.056134531	0.565778392	0.055657486	0.98776731	0.711476159	Bacteria.Firmicutes.Clostridia.Clostridiales.Ruminococcaceae.Faecalibacterium	GPR162
416632	ENSG00000250510	rs11612427	0.528487801	0.525671025	0.741608221	0.227956733	-0.085266679	0.09763423	0.020254335	-0.082691097	0.134549605	0.153015395	0.061166528	0.067939611	0.223462493	0.142533517	0.92697622	0.881871748	Bacteria.Firmicutes.Clostridia.Clostridiales.Ruminococcaceae.Ruminococcaceae_UCG_002	GPR162
416633	ENSG00000250510	rs11612427	0.826837534	0.552309132	0.826837757	0.13120074	-0.049268462	-0.155666422	0.01885164	-0.16256169	0.224311572	0.260568749	0.085828671	0.106342561	0.614968572	0.308628334	0.998832683	0.892135646	Bacteria.Firmicutes.Clostridia.Clostridiales.Ruminococcaceae.Eubacterium_coprostanoligenes_group	GPR162
416634	ENSG00000250510	rs11612427	0.725688066	0.671912811	0.884888002	0.189387456	-0.069784444	-0.105214114	0.01102935	-0.123613548	0.198033521	0.247299827	0.075883756	0.093203	0.535813156	0.33504703	0.982838741	0.998600531	Bacteria.Firmicutes.Clostridia.Clostridiales.Ruminococcaceae.Ruminiclostridium_6	GPR162
416635	ENSG00000250510	rs11612427	0.115296821	0.001989411	0.146598014	0.002705662	-0.26015682	0.684122463	-0.091363894	0.223384543	0.162985924	0.212316549	0.062185517	0.071624168	0.176816606	0.005917654	0.7770984	0.52732571	Bacteria.Firmicutes.Erysipelotrichia.Erysipelotrichales.Erysipelotrichaceae.Clostridium_innocuum_group	GPR162
416636	ENSG00000250510	rs11612427	0.382415279	0.573344815	0.608997377	0.87457883	-0.170703697	0.133871139	0.031509796	0.011872535	0.194110237	0.236522752	0.061303504	0.074920398	0.431166504	0.287659914	0.9994853	0.999502343	Bacteria.Firmicutes.Clostridia.Clostridiales.Lachnospiraceae.Ruminococcus_gnavus_group	GPR162
416637	ENSG00000250510	rs11612427	0.31503734	0.943364184	0.494882182	0.530715042	-0.188150459	0.017133424	-0.05923742	-0.064293956	0.185821453	0.240242093	0.086297571	0.102007064	0.357122018	0.338224105	0.828118569	0.965136359	Bacteria.Firmicutes.Clostridia.Clostridiales.Lachnospiraceae.Lachnospiraceae_ND3007_group	GPR162
416638	ENSG00000250510	rs11612427	0.666077921	0.641963656	0.311679159	0.22043611	0.098608733	-0.133470982	0.106504794	-0.155096945	0.227464623	0.285720945	0.104453275	0.125353621	0.545369507	0.316489338	0.99792254	0.986607256	Bacteria.Firmicutes.Clostridia.Clostridiales.Family_XIII.Family_XIII_AD3011_group	GPR162
416639	ENSG00000250510	rs11612427	0.622854417	0.718160799	0.016089783	0.005022301	0.070948146	-0.056944169	0.137853543	-0.177323409	0.143571287	0.157091066	0.055780645	0.061052559	0.285678073	0.229489776	0.435645732	0.805840854	Bacteria.Firmicutes.Negativicutes.Selenomonadales.Acidaminococcaceae.Phascolarctobacterium	GPR162
416640	ENSG00000250510	rs11612427	0.495504506	0.262820979	0.688295493	0.765759176	-0.092989672	0.166360806	-0.027128706	0.018420794	0.135664464	0.14728179	0.067322542	0.06157147	0.192645535	0.07398095	0.984726395	0.903367381	Bacteria.Bacteroidetes.Bacteroidia.Bacteroidales.Rikenellaceae	GPR162
416641	ENSG00000250510	rs11612427	0.777943575	0.870119582	0.296485259	0.447553445	0.056553466	0.036044104	-0.09657108	0.089648719	0.199712961	0.219575418	0.091757449	0.117320933	0.443848143	0.418974594	0.843088388	0.82862966	Bacteria.Firmicutes.Erysipelotrichia.Erysipelotrichales	GPR162
416642	ENSG00000250510	rs11612427	0.405209462	0.204529836	0.182461074	0.060740627	-0.112390233	0.180804872	-0.079275031	0.111993395	0.134148176	0.141075533	0.058826209	0.05868052	0.172933109	0.070373946	0.968802863	0.879905394	Bacteria.Bacteroidetes.Bacteroidia.Bacteroidales.Prevotellaceae	GPR162
416643	ENSG00000250510	rs11612427	0.727200334	0.800676729	0.591796567	0.675345695	0.200465463	-0.272744877	-0.050921342	0.074132361	0.572167628	1.075887784	0.094491187	0.176202615	0.999435429	0.996251787	0.999968393	0.999515331	Bacteria.Firmicutes	GPR162
416644	ENSG00000250510	rs11612427	0.34975579	0.234742889	0.472635354	0.908214768	-0.134211127	0.179746751	-0.052794703	0.009205701	0.142497032	0.149869239	0.073081644	0.079537185	0.194103754	0.074856678	0.998043854	0.98261409	Bacteria.Firmicutes.Clostridia.Clostridiales.Ruminococcaceaencultured	GPR162
416645	ENSG00000250510	rs11612427	0.519221539	0.122746326	0.88621079	0.253492655	-0.093732997	0.241583645	-0.010039914	-0.080363888	0.144633744	0.154495866	0.069885012	0.069753204	0.222657026	0.04842986	0.999694213	0.863959089	Bacteria.Firmicutes.Clostridia.Clostridiales.Lachnospiraceaencultured	GPR162
416646	ENSG00000250565	rs13020299	0.402375872	0.090662588	0.675914247	0.449395045	0.173317776	-0.343899091	0.044741	-0.081031718	0.205621002	0.200240918	0.106541435	0.106477264	0.288519735	0.070290158	0.90796328	0.921718714	Bacteria.Firmicutes.Clostridia.Clostridiales.Lachnospiraceae.Blautia	ATP6V1E2
416647	ENSG00000250565	rs13020299	0.476453352	0.071155423	0.384808696	0.855521552	0.128610323	-0.395678954	0.055586726	-0.015094171	0.179581449	0.21568641	0.063529432	0.082570684	0.343901547	0.049082755	0.739911459	0.996359602	Bacteria.Proteobacteria.Betaproteobacteria	ATP6V1E2
416648	ENSG00000250565	rs13020299	0.291241678	0.026473115	0.863189427	0.344867509	0.253878328	-0.601557319	0.013853255	-0.089517322	0.238595571	0.26489809	0.08007686	0.094078658	0.320862656	0.047597793	0.999878354	0.975218217	Bacteria.Bacteroidetes.Bacteroidia.Bacteroidales.Porphyromonadaceae.Barnesiella	ATP6V1E2
416649	ENSG00000250565	rs13020299	0.103789856	0.034004041	0.432480338	0.528335812	0.325191216	-0.514709254	-0.084307336	0.071395381	0.197098559	0.237657605	0.106736767	0.112619249	0.171818144	0.032496824	0.975513775	0.975114706	Bacteria.Firmicutes.Bacilli.Lactobacillales	ATP6V1E2
416650	ENSG00000250565	rs13020299	0.09022712	0.022148156	0.400456532	0.421866165	0.320373541	-0.533320428	-0.09294463	0.092820663	0.186285227	0.227529891	0.10981675	0.114834359	0.146878676	0.020804851	0.988415778	0.976249604	Bacteria.Firmicutes.Bacilli.Lactobacillales.Streptococcaceae	ATP6V1E2
416651	ENSG00000250565	rs13020299	0.491832816	0.019119693	0.214379377	0.838016843	0.112596892	-0.467006622	-0.094161227	-0.018886925	0.162874795	0.194334678	0.075096355	0.092018324	0.306000966	0.015444476	0.745746901	0.983121182	Bacteria.Firmicutes.Clostridia.Clostridiales.Lachnospiraceae.Eubacterium_eligens_group	ATP6V1E2
416652	ENSG00000250565	rs13020299	0.110602175	0.010121864	0.478196808	0.315802681	0.238768935	-0.457851	-0.046053637	0.064515432	0.147611245	0.172835158	0.064561752	0.06381847	0.08117556	0.006304932	0.883323347	0.863531461	Bacteria.Fusobacteria.Fusobacteriia.Fusobacteriales.Fusobacteriaceae.Fusobacterium	ATP6V1E2
416653	ENSG00000250565	rs13020299	0.062013134	0.005380912	0.167253702	0.114081148	0.283752489	-0.534363288	-0.106832991	0.128353061	0.149427271	0.185547005	0.076489398	0.080137772	0.074772809	0.004102523	0.977260763	0.871898736	Bacteria.Firmicutes.Negativicutes.Selenomonadales.Veillonellaceae.Veillonella	ATP6V1E2
416654	ENSG00000250565	rs13020299	0.607699149	0.125461061	0.264038401	0.354143561	0.095010966	-0.309607695	-0.066129324	0.061625227	0.184178012	0.199458911	0.058696236	0.066032758	0.384971894	0.067354588	0.96758892	0.99999132	Bacteria.Firmicutes.Clostridia.Clostridiales.Clostridiaceae_1	ATP6V1E2
416655	ENSG00000250565	rs13020299	0.808205816	0.592454498	0.803481859	0.694436694	0.113044508	-0.249170115	0.021139067	-0.033145165	0.463806086	0.46319165	0.08460288	0.083998834	0.963292842	0.652218324	0.997675757	0.944715108	Bacteria.Bacteroidetes	ATP6V1E2
416656	ENSG00000250565	rs13020299	0.082213726	0.0244972	0.363671717	0.583488411	0.303534294	-0.472422556	0.06697101	-0.045096248	0.171946868	0.205146662	0.073207421	0.081836898	0.105752598	0.021572134	0.872055515	0.998819627	Bacteria.Firmicutes.Clostridia.Clostridiales.Ruminococcaceae.Ruminococcaceae_UCG_003	ATP6V1E2
416657	ENSG00000250565	rs13020299	0.403485989	0.042618287	0.286688692	0.829847465	0.138159821	-0.388185193	0.062662593	-0.015999175	0.164299654	0.187705032	0.058332251	0.074151321	0.241693933	0.02814911	0.659340375	0.935568656	Bacteria.Proteobacteria.Betaproteobacteria.Burkholderiales.Alcaligenaceae	ATP6V1E2
416658	ENSG00000250565	rs13020299	0.260273454	0.025204038	0.750681238	0.675008961	0.196729457	-0.459661596	0.017968561	0.027652774	0.173230814	0.200623179	0.056311835	0.065654583	0.19743777	0.016540401	0.999492402	0.999741582	Bacteria.Proteobacteria.Gammaproteobacteria.Enterobacteriales.Enterobacteriaceae.Escherichia_Shigella	ATP6V1E2
416659	ENSG00000250565	rs13020299	0.148646266	0.084733732	0.636157465	0.849541271	0.276098236	-0.391917992	0.039257012	0.019195418	0.188890762	0.223876782	0.082591959	0.100783824	0.178673708	0.058255937	0.585758849	0.985767335	Bacteria.Firmicutes.Clostridia.Clostridiales.Christensenellaceae.Christensenellaceae_R_7_group	ATP6V1E2
416660	ENSG00000250565	rs13020299	0.122408854	0.01450197	0.665157669	0.505714922	0.24011068	-0.434444855	-0.02944741	0.048758531	0.153412832	0.172956293	0.067728468	0.072856968	0.078993317	0.008091992	0.981640597	0.876400804	Bacteria.Bacteroidetes.Bacteroidia.Bacteroidales.Rikenellaceae.Alistipes	ATP6V1E2
416661	ENSG00000250565	rs13020299	0.474086172	0.617677763	0.021466221	0.140530536	-0.153404811	-0.128929322	-0.191811076	0.143896502	0.213052579	0.257061098	0.081392556	0.096443792	0.384828812	0.26436347	0.568453517	0.996502544	Bacteria.Firmicutes.Clostridia.Clostridiales.Family_XI	ATP6V1E2
416662	ENSG00000250565	rs13020299	0.051507237	0.069171022	0.220251293	0.884590516	0.373402404	-0.426932814	0.074634471	-0.011138424	0.188228113	0.231039846	0.060297197	0.076435249	0.135255662	0.075176162	0.981446852	0.958178878	Bacteria.Proteobacteria.Gammaproteobacteria.Enterobacteriales.Enterobacteriaceae.Citrobacter	ATP6V1E2
416663	ENSG00000250565	rs13020299	0.092431341	0.019302382	0.417266922	0.394783885	0.318112188	-0.541895145	-0.089788628	0.098006576	0.186261693	0.225854798	0.109984381	0.114406371	0.142538295	0.018398731	0.976314705	0.980405449	Bacteria.Firmicutes.Bacilli.Lactobacillales.Streptococcaceae.Streptococcus	ATP6V1E2
416664	ENSG00000250565	rs13020299	0.016218842	0.002199276	0.066238144	0.050478067	0.508039285	-0.765870287	-0.143118205	0.16417078	0.205832485	0.240182748	0.076606274	0.08237937	0.070786998	0.006438683	0.587787533	0.775124561	Bacteria.Firmicutes.Negativicutes.Selenomonadales.Veillonellaceae	ATP6V1E2
416665	ENSG00000250565	rs13020299	0.042801962	0.137542779	0.208956809	0.572367019	0.384714401	-0.341417651	0.071251119	0.045580682	0.186196828	0.227075551	0.056146247	0.080326254	0.107642347	0.097743545	0.775182921	0.951245809	Bacteria.Bacteroidetes.Bacteroidia.Bacteroidales.Prevotellaceae.Prevotella_9	ATP6V1E2
416666	ENSG00000250565	rs13020299	0.09510818	0.011475674	0.370536091	0.309142936	0.255707533	-0.445755439	0.059465854	-0.072079026	0.150974998	0.171333035	0.065947313	0.0703181	0.066615814	0.007677354	0.998277807	0.999325446	Bacteria.Bacteroidetes.Bacteroidia.Bacteroidales.Porphyromonadaceae.Parabacteroides	ATP6V1E2
416667	ENSG00000250565	rs13020299	0.743896836	0.644854002	0.062348211	0.084162932	-0.069032646	-0.111521371	-0.239154574	0.261419601	0.210406532	0.240825448	0.12610743	0.149051259	0.490939253	0.273183668	0.998820086	0.961415255	Bacteria.Firmicutes.Clostridia.Clostridiales.Family_XIII	ATP6V1E2
416668	ENSG00000250565	rs13020299	0.460228361	0.621211411	0.694207509	0.87641467	0.477668912	-0.320948516	-0.043638057	-0.017764498	0.642992497	0.646412238	0.110503276	0.113780376	0.997454612	0.865885946	0.997650199	0.999159905	Bacteria.Firmicutes.Clostridia.Clostridiales	ATP6V1E2
416669	ENSG00000250565	rs13020299	0.706482229	0.089210216	0.400360207	0.727574572	0.081682777	-0.354926354	-0.062378179	0.02499138	0.215952894	0.205708746	0.07368646	0.07143244	0.454007067	0.069484955	0.999858829	0.957708045	Bacteria.Proteobacteria.Betaproteobacteria.Neisseriales.Neisseriaceae.Eikenella	ATP6V1E2
416670	ENSG00000250565	rs13020299	0.47713224	0.101382966	0.5408566	0.563787949	0.140939025	-0.344666987	-0.038896553	0.039908178	0.197100848	0.207414575	0.06327068	0.068783877	0.351634405	0.06742158	0.99714486	0.996602117	Bacteria.Firmicutes.Clostridia.Clostridiales.Clostridiaceae_1.Clostridium_sensu_stricto_1	ATP6V1E2
416671	ENSG00000250565	rs13020299	0.664805743	0.045194377	0.577220182	0.48414521	0.107161315	-0.541212448	-0.04903272	-0.068327679	0.246192973	0.265016469	0.087515978	0.097100487	0.543259551	0.066839459	0.961249848	0.997513341	Bacteria.Firmicutes.Clostridia.Clostridiales.Lachnospiraceae.Eubacterium_xylanophilum_group	ATP6V1E2
416672	ENSG00000250565	rs13020299	0.080471194	0.010929544	0.438336595	0.75086718	0.25972948	-0.441927975	-0.064891896	-0.028939635	0.146272719	0.168664857	0.08321566	0.090764255	0.061615388	0.007096654	0.712361737	0.979583885	Bacteria.Firmicutes.Clostridia.Clostridiales.Lachnospiraceae.Dorea	ATP6V1E2
416673	ENSG00000250565	rs13020299	0.187958656	0.021854686	0.941031291	0.468367451	0.248472872	-0.5313953	0.005720992	-0.06238525	0.186732647	0.226187028	0.077039656	0.085527638	0.160618983	0.014510566	0.974744055	0.979585985	Bacteria.Firmicutes.Erysipelotrichia.Erysipelotrichales.Erysipelotrichaceae.Erysipelatoclostridium	ATP6V1E2
416674	ENSG00000250565	rs13020299	0.808540958	0.592173234	0.803135022	0.694731005	0.112840292	-0.24935241	0.021176869	-0.03311143	0.463795095	0.463177694	0.084601657	0.083998635	0.963157997	0.654498126	0.997187614	0.941674949	Bacteria.Bacteroidetes.Bacteroidia.Bacteroidales	ATP6V1E2
416675	ENSG00000250565	rs13020299	0.801539963	0.073330718	0.034049482	0.42976925	0.041109174	-0.326647298	-0.149177739	0.062942078	0.162882864	0.179455408	0.068898217	0.07921768	0.379952631	0.025668044	0.246789683	0.922857939	Bacteria.Firmicutes.Clostridia.Clostridiales.Peptostreptococcaceae.Intestinibacter	ATP6V1E2
416676	ENSG00000250565	rs13020299	0.135612389	0.01832099	0.304089074	0.035552169	0.224971939	-0.39755212	0.059497266	-0.147883702	0.148880671	0.164271137	0.057435542	0.068888188	0.118833911	0.013924933	0.670211523	0.680992747	Bacteria.Firmicutes.Clostridia.Clostridiales.Lachnospiraceae.Roseburia	ATP6V1E2
416677	ENSG00000250565	rs13020299	0.217143376	0.023759706	0.582021071	0.235601232	0.377208458	-0.747605931	-0.057827659	0.126740635	0.302673352	0.322888829	0.104532123	0.105869842	0.441813974	0.082305691	0.909309097	0.856433681	Bacteria.Firmicutes.Negativicutes.Selenomonadales	ATP6V1E2
416678	ENSG00000250565	rs13020299	0.446427328	0.080220908	0.573752985	0.920504318	0.150832645	-0.445202109	-0.033486426	-0.007614309	0.196899968	0.250513609	0.059226815	0.076001042	0.357408549	0.059986506	0.874143027	0.998607976	Bacteria.Firmicutes.Clostridia.Clostridiales.Lachnospiraceae.Tyzzerella_4	ATP6V1E2
416679	ENSG00000250565	rs13020299	0.323289249	0.25199727	0.949525407	0.517056813	0.216193194	-0.295215083	-0.004604525	0.059215306	0.217217729	0.25542247	0.072457788	0.090898582	0.352280316	0.193108844	0.998896274	0.99087052	Bacteria.Proteobacteria.Deltaproteobacteria.Desulfovibrionales.Desulfovibrionaceae.Desulfovibrio	ATP6V1E2
416680	ENSG00000250565	rs13020299	0.117519208	0.027867487	0.703666086	0.516227932	0.232079641	-0.384664838	0.018478216	0.0390213	0.146300315	0.170992617	0.048365201	0.059781055	0.085315153	0.013870912	0.79332059	0.993577312	Bacteria.Proteobacteria.Betaproteobacteria.Burkholderiales.Alcaligenaceae.Sutterella	ATP6V1E2
416681	ENSG00000250565	rs13020299	0.802244007	0.578325274	0.71904408	0.614666492	0.095493682	-0.229773882	0.025902604	-0.038887009	0.379741675	0.41130761	0.071692025	0.076873119	0.935473109	0.640097475	0.999973618	0.989705988	Bacteria.Bacteroidetes.Bacteroidia.Bacteroidales.Bacteroidaceae.Bacteroides	ATP6V1E2
416682	ENSG00000250565	rs13020299	0.137421524	0.014111119	0.864322845	0.54055915	0.234181159	-0.456841404	0.009949876	-0.044426206	0.155704142	0.181109156	0.057999243	0.072212201	0.097749044	0.009101728	0.922225994	0.873569556	Bacteria.Proteobacteria.Betaproteobacteria.Burkholderiales.Alcaligenaceae.Parasutterella	ATP6V1E2
416683	ENSG00000250565	rs13020299	0.143586524	0.009351638	0.565525087	0.241883974	0.292655705	-0.55353534	-0.043877703	0.092077147	0.197681363	0.206646589	0.075964644	0.077961708	0.161053077	0.010773558	0.706403746	0.920789301	Bacteria.Firmicutes.Clostridia.Clostridiales.Lachnospiraceae.Lachnoclostridium	ATP6V1E2
416684	ENSG00000250565	rs13020299	0.24613901	0.297370615	0.93762068	0.386669757	0.240433752	-0.256269313	0.006747832	0.089236676	0.205439988	0.243945917	0.085889481	0.102390211	0.371578601	0.231963596	0.949374291	0.966332496	Bacteria.Firmicutes.Clostridia.Clostridiales.Ruminococcaceae.Ruminococcaceae_NK4A214_group	ATP6V1E2
416685	ENSG00000250565	rs13020299	0.21871928	0.146880996	0.93077402	0.530952557	0.250442455	-0.330070704	0.007433969	0.069548543	0.201653351	0.224817864	0.085243792	0.110407846	0.32642885	0.128906184	0.99991226	0.988194298	Bacteria.Actinobacteria.Coriobacteriia.Coriobacteriales.Coriobacteriaceae.Collinsella	ATP6V1E2
416686	ENSG00000250565	rs13020299	0.204948637	0.059133072	0.978340292	0.758809768	0.222078107	-0.385101381	-0.003030654	0.041764505	0.173441906	0.200480262	0.1111985	0.135449596	0.194454368	0.037057829	0.999739884	0.906103253	Bacteria.Actinobacteria.Coriobacteriia.Coriobacteriales.Coriobacteriaceae	ATP6V1E2
416687	ENSG00000250565	rs13020299	0.573317211	0.071051047	0.198002685	0.762503345	0.097619215	-0.374717381	0.079753472	-0.025522306	0.172460616	0.204182792	0.061322592	0.084102454	0.344619669	0.045178732	0.58610594	0.994680072	Bacteria.Proteobacteria.Betaproteobacteria.Burkholderiales	ATP6V1E2
416688	ENSG00000250565	rs13020299	0.114993423	0.031818709	0.463856567	0.724236948	0.343232148	-0.457217588	-0.088424813	0.03907354	0.214848944	0.208397502	0.120001562	0.110273779	0.171020744	0.047941156	0.879099353	0.862626287	Bacteria.Firmicutes.Erysipelotrichia.Erysipelotrichales.Erysipelotrichaceae	ATP6V1E2
416689	ENSG00000250565	rs13020299	0.184227131	0.03559389	0.932351696	0.814082586	0.218052002	-0.400068557	-0.004985937	0.015495905	0.162468605	0.186406322	0.058509478	0.065627452	0.172192777	0.029372145	0.963437541	0.99789802	Bacteria.Verrucomicrobia	ATP6V1E2
416690	ENSG00000250565	rs13020299	0.121178429	0.019944424	0.413583005	0.266515298	0.229336919	-0.405419184	-0.081785258	0.126965496	0.146037573	0.1699007	0.099388623	0.113285527	0.087227232	0.011788245	0.999670759	0.996530704	Bacteria.Firmicutes.Clostridia.Clostridiales.Ruminococcaceae.Flavonifractor	ATP6V1E2
416691	ENSG00000250565	rs13020299	0.234836729	0.031831298	0.462581641	0.61017876	0.185132959	-0.393887539	-0.06775159	0.049798691	0.154391443	0.179545672	0.09168304	0.097206458	0.151278163	0.016480531	0.998043854	0.98261409	Bacteria.Firmicutes.Clostridia.Clostridiales.Ruminococcaceaencultured	ATP6V1E2
416692	ENSG00000250565	rs13020299	0.038476289	0.003642172	0.040804885	0.074624079	0.315101312	-0.51523923	-0.11948959	0.113232577	0.149149601	0.170780427	0.057251539	0.062494462	0.041950102	0.002785109	0.461918864	0.77601999	Bacteria.Firmicutes.Negativicutes.Selenomonadales.Veillonellaceae.Dialister	ATP6V1E2
416693	ENSG00000250565	rs13020299	0.136869119	0.01421068	0.584392092	0.491726967	0.221200702	-0.433958242	0.038392303	-0.054255137	0.146863407	0.17222325	0.069839132	0.07846244	0.098835641	0.008495112	0.995339941	0.95533137	Bacteria.Proteobacteria.Deltaproteobacteria.Desulfovibrionales.Desulfovibrionaceae.Bilophila	ATP6V1E2
416694	ENSG00000250565	rs13020299	0.316452764	0.055771256	0.075688067	0.169223058	0.150229494	-0.342887149	-0.134161796	0.137775389	0.148807879	0.176046465	0.074323047	0.099107685	0.180893947	0.022791996	0.77292612	0.946017691	Bacteria.Actinobacteria.Actinobacteria.Bifidobacteriales.Bifidobacteriaceae.Bifidobacterium	ATP6V1E2
416695	ENSG00000250565	rs13020299	0.118797402	0.013878042	0.611549996	0.622615802	0.237965965	-0.434446261	-0.038478688	0.045617167	0.15054319	0.171792238	0.075399827	0.092247868	0.084018934	0.007298277	0.998525812	0.997174658	Bacteria.Proteobacteria.Deltaproteobacteria.Desulfovibrionales.Desulfovibrionaceae	ATP6V1E2
416696	ENSG00000250565	rs13020299	0.183443171	0.035662545	0.984906718	0.846327759	0.222413387	-0.402476547	-0.00109289	0.012654614	0.165418128	0.187600542	0.057548794	0.065035153	0.165210277	0.029880745	0.998411348	0.998439902	Bacteria.Verrucomicrobia.Verrucomicrobiae.Verrucomicrobiales.Verrucomicrobiaceae.Akkermansia	ATP6V1E2
416697	ENSG00000250565	rs13020299	0.147951949	0.084342469	0.635146536	0.849912086	0.275924085	-0.391847056	0.03931171	0.019126328	0.188443591	0.223548206	0.082459529	0.100672242	0.177058284	0.057035697	0.584692116	0.99011261	Bacteria.Firmicutes.Clostridia.Clostridiales.Christensenellaceae	ATP6V1E2
416698	ENSG00000250565	rs13020299	0.215527074	0.025200178	0.94875704	0.921737844	0.213061943	-0.413110042	-0.006419358	-0.011700613	0.170354032	0.180300403	0.099499593	0.11863481	0.133269544	0.013300737	0.919137597	0.997132292	Bacteria.Firmicutes.Bacilli.Bacillales	ATP6V1E2
416699	ENSG00000250565	rs13020299	0.058571291	0.018803394	0.221537518	0.531512655	0.326726799	-0.493406955	0.070590703	-0.046146948	0.169703235	0.204753843	0.057191187	0.073358262	0.062841947	0.012407397	0.955858825	0.966245262	Bacteria.Firmicutes.Clostridia.Clostridiales.Lachnospiraceae.Tyzzerella	ATP6V1E2
416700	ENSG00000250565	rs13020299	0.587816488	0.15445372	0.48576518	0.681121166	0.114836698	-0.349693243	-0.058897133	0.043333619	0.210821419	0.242715197	0.084011027	0.104978166	0.534149336	0.142868636	0.998832683	0.994490745	Bacteria.Firmicutes.Clostridia.Clostridiales.Ruminococcaceae.Eubacterium_coprostanoligenes_group	ATP6V1E2
416701	ENSG00000250565	rs13020299	0.04687772	0.00707669	0.169696571	0.196209328	0.370015632	-0.565194818	0.099834545	-0.10244775	0.1826376	0.203212288	0.071896159	0.078453454	0.103538253	0.013857273	0.733640054	0.967801773	Bacteria.Firmicutes.Clostridia.Clostridiales.Ruminococcaceae.Ruminococcus_2	ATP6V1E2
416702	ENSG00000250565	rs13020299	0.531481107	0.342727147	0.745528863	0.627412769	0.155200531	-0.294078377	-0.026916267	0.052297424	0.246698082	0.307685743	0.082584499	0.10723572	0.482706312	0.231995693	0.997594253	0.968632983	Bacteria.Firmicutes.Erysipelotrichia.Erysipelotrichales.Erysipelotrichaceae.Faecalitalea	ATP6V1E2
416703	ENSG00000250565	rs13020299	0.593433339	0.546912496	0.869126663	0.91483404	0.321521129	-0.355918384	-0.019579208	-0.012576005	0.599275581	0.587746181	0.118360436	0.117138596	0.954184916	0.737453808	0.999826541	0.999832315	Bacteria.Firmicutes.Clostridia.Clostridiales.Lachnospiraceae	ATP6V1E2
416704	ENSG00000250565	rs13020299	0.330854342	0.077889071	0.929365404	0.737433449	0.240985805	-0.490445258	-0.009309627	0.037707308	0.245972866	0.273782005	0.104617151	0.111993347	0.314623453	0.081400195	0.99759175	0.986746924	Bacteria.Firmicutes.Clostridia.Clostridiales.Lachnospiraceae.Lachnospiraceae_UCG_008	ATP6V1E2
416705	ENSG00000250565	rs13020299	0.140673056	0.033310827	0.677178609	0.261937621	0.218697149	-0.372198658	0.031149263	-0.09308469	0.146630967	0.171162684	0.07448395	0.082255415	0.091464886	0.018435443	0.920570146	0.989428248	Bacteria.Proteobacteria.Gammaproteobacteria.Pasteurellales.Pasteurellaceae.Haemophilus	ATP6V1E2
416706	ENSG00000250565	rs13020299	0.452982874	0.105126839	0.33914699	0.217833931	0.132263703	-0.31062882	-0.080120935	0.113940853	0.17518639	0.189014629	0.083204594	0.091565514	0.265843592	0.052738545	0.945687051	0.839295908	Bacteria.Firmicutes.Bacilli.Lactobacillales.Carnobacteriaceae.Granulicatella	ATP6V1E2
416707	ENSG00000250565	rs13020299	0.29357603	0.052519832	0.091552572	0.178106996	0.157337167	-0.347540648	-0.130543649	0.136705443	0.148589044	0.1759712	0.076225286	0.100419789	0.167266783	0.023680329	0.867251735	0.976365631	Bacteria.Actinobacteria.Actinobacteria.Bifidobacteriales.Bifidobacteriaceae	ATP6V1E2
416708	ENSG00000250565	rs13020299	0.118773226	0.032587104	0.476822464	0.737320102	0.340175082	-0.455605248	-0.085543342	0.037039175	0.215188842	0.208623672	0.119546519	0.109959614	0.175261511	0.049261428	0.888660174	0.866226728	Bacteria.Firmicutes.Erysipelotrichia.Erysipelotrichales	ATP6V1E2
416709	ENSG00000250565	rs13020299	0.02110373	0.016186727	0.075819467	0.512708883	0.435269741	-0.517187491	0.129620303	-0.059944365	0.18416378	0.209472889	0.071840176	0.091067692	0.058996791	0.022189251	0.56451379	0.934686745	Bacteria.Bacteroidetes.Bacteroidia.Bacteroidales.Porphyromonadaceae.Odoribacter	ATP6V1E2
416710	ENSG00000250565	rs13020299	0.345752749	0.306962968	0.729718178	0.152906403	0.193139946	-0.224748817	-0.024307151	0.120755183	0.203356772	0.218264341	0.070051018	0.0834942	0.327286996	0.200303885	0.997329664	0.92426646	Bacteria.Firmicutes.Negativicutes.Selenomonadales.Veillonellaceae.Megasphaera	ATP6V1E2
416711	ENSG00000250565	rs13020299	0.592884996	0.626134284	0.982414907	0.64842609	0.242604318	-0.227291543	-0.002049241	-0.046722439	0.451512535	0.46433223	0.092615172	0.101997288	0.914619082	0.712546844	0.999135888	0.996172726	Bacteria.Firmicutes.Clostridia.Clostridiales.Ruminococcaceae	ATP6V1E2
416712	ENSG00000250565	rs13020299	0.25444771	0.207735217	0.774586841	0.702027823	0.292958578	-0.343420015	-0.016523212	-0.025072416	0.254795504	0.269882127	0.057457022	0.065245768	0.415279674	0.235698873	0.98776731	0.925548083	Bacteria.Firmicutes.Clostridia.Clostridiales.Ruminococcaceae.Faecalibacterium	ATP6V1E2
416713	ENSG00000250565	rs13020299	0.043994481	0.006420588	0.056574116	0.182970528	0.308199011	-0.481271911	-0.188025892	0.14078454	0.150042834	0.170871159	0.096861545	0.104592852	0.046036018	0.004773586	0.573819581	0.902183543	Bacteria.Actinobacteria.Actinobacteria	ATP6V1E2
416714	ENSG00000250565	rs13020299	0.462867188	0.003833948	0.708081312	0.094490078	0.146076035	-0.698525398	-0.031475418	-0.184394579	0.197800232	0.232906195	0.083693164	0.108662327	0.435149041	0.009748542	0.857561704	0.942166966	Bacteria.Firmicutes.Clostridia.Clostridiales.Lachnospiraceae.Lachnospiraceae_ND3007_group	ATP6V1E2
416715	ENSG00000250565	rs13020299	0.200252197	0.312987238	0.874456739	0.333145227	0.258677078	-0.243336688	0.01406197	0.108760981	0.199908529	0.239300613	0.088649564	0.111542818	0.276566968	0.222034408	0.901121106	0.846800703	Bacteria.Firmicutes.Clostridia.Clostridiales.Ruminococcaceae.Ruminiclostridium_9	ATP6V1E2
416716	ENSG00000250565	rs13020299	0.062906094	0.007096245	0.275784049	0.202203378	0.330693015	-0.570886486	0.122476849	-0.159092593	0.174757139	0.20533285	0.111434992	0.123488861	0.092343782	0.006811772	0.999672451	0.998587032	Bacteria.Firmicutes.Clostridia.Clostridiales.Ruminococcaceae.Butyricicoccus	ATP6V1E2
416717	ENSG00000250565	rs13020299	0.168033285	0.102395208	0.596130838	0.666542752	0.311345044	-0.524481902	0.050903967	-0.054649122	0.223329627	0.316577817	0.095577456	0.126248581	0.321242696	0.120863918	0.99032513	0.904633529	Bacteria.Firmicutes.Clostridia.Clostridiales.Ruminococcaceae.Ruminococcaceae_UCG_013	ATP6V1E2
416718	ENSG00000250565	rs13020299	0.103554989	0.008393647	0.858285105	0.259469047	0.241846018	-0.46634252	0.013184752	-0.098389789	0.146481309	0.171528768	0.073547815	0.086489909	0.072903021	0.005745363	0.997360655	0.997201293	Bacteria.Firmicutes.Clostridia.Clostridiales.Lachnospiraceae.Coprococcus_1	ATP6V1E2
416719	ENSG00000250565	rs13020299	0.88040008	0.445677087	0.540716331	0.993431661	-0.076283567	-0.426149852	0.075428285	0.001104819	0.505004936	0.55538352	0.122652014	0.133690447	0.851515673	0.545774319	0.999330493	0.998794743	Bacteria.Proteobacteria	ATP6V1E2
416720	ENSG00000250565	rs13020299	0.04470825	0.013304005	0.149864726	0.246998547	0.484805551	-0.63833029	0.134167869	-0.123327751	0.236840826	0.250798273	0.092069897	0.105571987	0.227524085	0.055437741	0.704392489	0.913834648	Bacteria.Firmicutes.Clostridia.Clostridiales.Ruminococcaceae.Anaerotruncus	ATP6V1E2
416721	ENSG00000250565	rs13020299	0.466280784	0.052710628	0.457169449	0.893804936	0.137280863	-0.416276345	0.042623171	0.008944197	0.187323026	0.210949499	0.056984305	0.066740358	0.324371983	0.037927039	0.997282517	0.999171204	Bacteria.Proteobacteria.Gammaproteobacteria.Enterobacteriales.Enterobacteriaceae	ATP6V1E2
416722	ENSG00000250565	rs13020299	0.249257026	0.033613399	0.260348606	0.227300925	0.175660073	-0.372563723	-0.074905998	0.090257787	0.151097104	0.171634302	0.065969242	0.074050748	0.134071834	0.016824033	0.99935717	0.949725174	Bacteria.Firmicutes.Erysipelotrichia.Erysipelotrichales.Erysipelotrichaceae.Erysipelotrichaceae_UCG_003	ATP6V1E2
416723	ENSG00000250565	rs13020299	0.139807844	0.038074873	0.67870076	0.238812654	0.219119289	-0.363645053	0.03086061	-0.097086694	0.146588419	0.171758094	0.074164675	0.081662403	0.086917713	0.020298834	0.926080908	0.987424055	Bacteria.Proteobacteria.Gammaproteobacteria.Pasteurellales.Pasteurellaceae	ATP6V1E2
416724	ENSG00000250565	rs13020299	0.17823321	0.024541406	0.746993969	0.590058779	0.252817224	-0.488855254	0.024399388	-0.049145319	0.185766861	0.212350646	0.075311583	0.090768628	0.233825507	0.026927116	0.996596763	0.999791394	Bacteria.Firmicutes.Clostridia.Clostridiales.Ruminococcaceae.Ruminococcaceae_UCG_005	ATP6V1E2
416725	ENSG00000250565	rs13020299	0.152616461	0.037579382	0.756414047	0.405398923	0.265525645	-0.397689547	0.024039945	0.06352114	0.183461671	0.187337092	0.077173668	0.075849132	0.148093133	0.025714761	0.968249443	0.902455491	Bacteria.Proteobacteria.Gammaproteobacteria.Pseudomonadales.Pseudomonadaceae.Pseudomonas	ATP6V1E2
416726	ENSG00000250565	rs13020299	0.743863921	0.183750274	0.802965134	0.718006485	0.127563249	-0.550370615	0.026918176	0.041229678	0.388751769	0.409624494	0.107443479	0.113674641	0.822929691	0.257497092	0.998803525	0.997226571	Bacteria.Firmicutes.Clostridia.Clostridiales.Lachnospiraceae.Eubacterium_rectale_group	ATP6V1E2
416727	ENSG00000250565	rs13020299	0.343098082	0.69624476	0.540460975	0.858524172	0.625037963	-0.284394357	-0.067834427	-0.022155637	0.654465549	0.725254753	0.110234087	0.12380076	0.999435429	0.989125616	0.999968393	0.999515331	Bacteria.Firmicutes	ATP6V1E2
416728	ENSG00000250565	rs13020299	0.143239429	0.005252351	0.691386048	0.118928913	0.229105152	-0.520867218	-0.026215914	-0.126462548	0.154618232	0.180321912	0.065745617	0.080032429	0.099558815	0.003247964	0.598531723	0.859078804	Bacteria.Firmicutes.Clostridia.Clostridiales.Lachnospiraceae.Lachnospira	ATP6V1E2
416729	ENSG00000250565	rs13020299	0.757408116	0.224749168	0.54438181	0.843369466	0.083639319	-0.36779266	0.047758831	-0.017108479	0.269638134	0.300077322	0.078369892	0.086242363	0.611289129	0.166754753	0.996566686	0.997858307	Bacteria.Proteobacteria.Gammaproteobacteria	ATP6V1E2
416730	ENSG00000250565	rs13020299	0.107599195	0.014121798	0.385483125	0.555290944	0.242319771	-0.439606198	0.051167797	-0.050644335	0.148516368	0.174296701	0.058562624	0.085414881	0.075718211	0.009165185	0.968802863	0.997181136	Bacteria.Bacteroidetes.Bacteroidia.Bacteroidales.Prevotellaceae	ATP6V1E2
416731	ENSG00000250565	rs13020299	0.120095317	0.012787324	0.355403191	0.203039251	0.439259898	-0.681427364	0.100397835	-0.134297437	0.278882719	0.266140085	0.107862305	0.104438291	0.262721628	0.034631386	0.998891856	0.999590371	Bacteria.Firmicutes.Bacilli.Bacillales.Staphylococcaceae.Staphylococcus	ATP6V1E2
416732	ENSG00000250565	rs13020299	0.090879088	0.039075977	0.35889048	0.392079158	0.369737908	-0.602909898	-0.101042609	0.1081687	0.215433639	0.286289363	0.109350408	0.125545071	0.189134911	0.047681749	0.95319546	0.933837527	Bacteria.Firmicutes.Bacilli	ATP6V1E2
416733	ENSG00000250565	rs13020299	0.353299968	0.023767797	0.07482226	0.569104209	0.139173909	-0.393597899	-0.140494601	0.049915192	0.148864965	0.170004006	0.077594933	0.087221127	0.208431687	0.011674385	0.391521489	0.872264526	Bacteria.Firmicutes.Clostridia.Clostridiales.Peptostreptococcaceae	ATP6V1E2
416734	ENSG00000250565	rs13020299	0.37950666	0.122690706	0.843657394	0.98596578	0.192013551	-0.423300796	-0.015202081	-0.001684032	0.217004705	0.270665356	0.076775397	0.095369345	0.335183582	0.088776712	0.892267865	0.998504835	Bacteria.Firmicutes.Erysipelotrichia.Erysipelotrichales.Erysipelotrichaceae.Clostridium_innocuum_group	ATP6V1E2
416735	ENSG00000250565	rs13020299	0.021833934	0.004613423	0.067014642	0.194719272	0.420738516	-0.562325284	-0.215977712	0.151895291	0.179056941	0.191629826	0.115944449	0.115927596	0.044127551	0.005175388	0.618002273	0.887243776	Bacteria.Actinobacteria	ATP6V1E2
416736	ENSG00000250565	rs13020299	0.20314198	0.059549225	0.943794639	0.702661899	0.219074857	-0.378571522	-0.008097705	0.052705638	0.170405875	0.197412673	0.114415795	0.137463016	0.19424086	0.036024256	0.999005033	0.934726639	Bacteria.Actinobacteria.Coriobacteriia.Coriobacteriales	ATP6V1E2
416737	ENSG00000250565	rs13020299	0.101783535	0.017840789	0.534194133	0.596371993	0.280277658	-0.436217859	0.050274599	0.041649494	0.168868021	0.179466585	0.080446276	0.078252691	0.077735051	0.008716704	0.990263512	0.935449612	Bacteria.Proteobacteria.Gammaproteobacteria.Pseudomonadales	ATP6V1E2
416738	ENSG00000250565	rs13020299	0.104188528	0.009665306	0.502567538	0.317814357	0.243961438	-0.465244246	-0.044105642	0.065150046	0.148039155	0.1744876	0.065418091	0.064716773	0.076458406	0.006163023	0.876225594	0.863182301	Bacteria.Fusobacteria.Fusobacteriia.Fusobacteriales	ATP6V1E2
416739	ENSG00000250565	rs13020299	0.142008699	0.014972326	0.779042284	0.659860548	0.21801252	-0.422343188	0.030184346	0.055249928	0.146671753	0.168973029	0.107137634	0.124962216	0.091801418	0.007734485	0.999276643	0.988728768	Bacteria.Firmicutes.Clostridia.Clostridiales.Ruminococcaceae.Ruminiclostridium_5	ATP6V1E2
416740	ENSG00000250565	rs13020299	0.331423286	0.165977201	0.83955858	0.999880861	0.266495574	-0.426664343	0.019481759	1.72E-05	0.272333127	0.304547678	0.095841525	0.114503248	0.398156416	0.150910196	0.997947728	0.999880861	Bacteria.Actinobacteria.Actinobacteria.Micrococcales	ATP6V1E2
416741	ENSG00000250565	rs13020299	0.212258206	0.024208581	0.112112513	0.153896877	0.184487432	-0.389717322	0.101775407	-0.097920458	0.146445759	0.168876238	0.063190911	0.067871402	0.136227559	0.01161494	0.902579082	0.97562022	Bacteria.Bacteroidetes.Bacteroidia.Bacteroidales.Porphyromonadaceae	ATP6V1E2
416742	ENSG00000250565	rs13020299	0.01288669	0.003871747	0.031940639	0.106986781	0.454660647	-0.62466692	0.131911752	-0.118117502	0.1777796	0.208516982	0.060169093	0.07226489	0.041850501	0.008779048	0.359964604	0.769785333	Bacteria.Firmicutes.Clostridia.Clostridiales.Lachnospiraceae.Lachnospiraceae_UCG_010	ATP6V1E2
416743	ENSG00000250565	rs13020299	0.135547411	0.016136275	0.868564463	0.769362015	0.223614253	-0.430881318	0.010198329	-0.023348603	0.147957172	0.174430387	0.061384878	0.079299056	0.093752412	0.009565053	0.928462206	0.969256856	Bacteria.Firmicutes.Clostridia.Clostridiales.Ruminococcaceae.Ruminococcaceae_UCG_002	ATP6V1E2
416744	ENSG00000250565	rs13020299	0.118929694	0.013849988	0.611613021	0.624941853	0.237900664	-0.43463724	-0.0384816	0.045586151	0.150556898	0.171814641	0.075418905	0.09280632	0.084587253	0.007756063	0.997604342	0.996621608	Bacteria.Proteobacteria.Deltaproteobacteria	ATP6V1E2
416745	ENSG00000250565	rs13020299	0.861364426	0.225398572	0.38331716	0.657524038	0.0433386	-0.305492472	-0.074779955	0.044022387	0.247181309	0.249600677	0.08519592	0.098842013	0.568737424	0.133611815	0.999985325	0.999758873	Bacteria.Firmicutes.Clostridia.Clostridiales.Ruminococcaceae.Ruminococcaceae_UCG_014	ATP6V1E2
416746	ENSG00000250565	rs13020299	0.89832152	0.035056419	0.040630679	0.864137975	-0.023199821	-0.472092441	-0.143185016	-0.014174894	0.180849501	0.219298678	0.068543499	0.082513914	0.526744003	0.041757571	0.486870509	0.998431627	Bacteria.Firmicutes.Clostridia.Clostridiales.Ruminococcaceae.Ruminococcus_1	ATP6V1E2
416747	ENSG00000250565	rs13020299	0.69508085	0.470889822	0.506219015	0.36716575	0.095746506	-0.208242004	-0.080792501	0.13534189	0.243188021	0.287123628	0.120867056	0.149034065	0.55443239	0.263705038	0.99792254	0.986607256	Bacteria.Firmicutes.Clostridia.Clostridiales.Family_XIII.Family_XIII_AD3011_group	ATP6V1E2
416748	ENSG00000250565	rs13020299	0.22647671	0.03299233	0.275017198	0.06384458	0.185291212	-0.36596473	0.094118196	-0.171075868	0.151747088	0.167980414	0.085495069	0.090736486	0.12308348	0.016563076	0.997117901	0.9453081	Bacteria.Firmicutes.Clostridia.Clostridiales.Lachnospiraceae.Eubacterium_hallii_group	ATP6V1E2
416749	ENSG00000250565	rs13020299	0.131503431	0.054392038	0.988015859	0.16604376	0.272040953	-0.347894397	-0.001180198	-0.112031301	0.178102523	0.177577885	0.078270994	0.079979301	0.163890718	0.044033656	0.693517207	0.902313357	Bacteria.Firmicutes.Clostridia.Clostridiales.Lachnospiraceae.Anaerostipes	ATP6V1E2
416750	ENSG00000250565	rs13020299	0.670371874	0.095707677	0.395000016	0.882304621	0.089300557	-0.359022308	0.06756725	-0.012814669	0.208852254	0.212366444	0.078909797	0.086217756	0.43381946	0.06451935	0.896362991	0.997216401	Bacteria.Firmicutes.Clostridia.Clostridiales.Ruminococcaceae.Subdoligranulum	ATP6V1E2
416751	ENSG00000250565	rs13020299	0.33333358	0.078076809	0.560188665	0.33341884	0.170197735	-0.33842478	-0.05083	0.091430246	0.174619488	0.189041521	0.086803535	0.093822278	0.226570425	0.040970627	0.991744893	0.872424421	Bacteria.Firmicutes.Bacilli.Lactobacillales.Carnobacteriaceae	ATP6V1E2
416752	ENSG00000250565	rs13020299	0.007913431	0.000940092	0.026220986	0.0267037	0.65542668	-0.86624912	0.204429808	-0.229453252	0.239168566	0.249903128	0.08986486	0.101200612	0.058708028	0.005181096	0.981084248	0.998600531	Bacteria.Firmicutes.Clostridia.Clostridiales.Ruminococcaceae.Ruminiclostridium_6	ATP6V1E2
416753	ENSG00000250565	rs13020299	0.195856823	0.023881174	0.796941839	0.548655542	0.211967305	-0.403524216	0.020026727	-0.050132071	0.162192867	0.174437984	0.077513418	0.083147895	0.120863226	0.014206778	0.999694213	0.908466096	Bacteria.Firmicutes.Clostridia.Clostridiales.Lachnospiraceaencultured	ATP6V1E2
416754	ENSG00000250565	rs13020299	0.297641483	0.034822127	0.800605632	0.571534761	0.268850832	-0.509727453	-0.022384417	0.043708664	0.25606716	0.236465897	0.088266898	0.076860213	0.385585777	0.049010093	0.9994853	0.999502343	Bacteria.Firmicutes.Clostridia.Clostridiales.Lachnospiraceae.Ruminococcus_gnavus_group	ATP6V1E2
416755	ENSG00000250565	rs13020299	0.2401412	0.023998985	0.540564465	0.345541047	0.192203234	-0.400882365	0.049856686	-0.085486058	0.162130319	0.173446865	0.081040194	0.089968379	0.144648995	0.015453593	0.92078388	0.91475839	Bacteria.Firmicutes.Clostridia.Clostridiales.Lachnospiraceae.Fusicatenibacter	ATP6V1E2
416756	ENSG00000250565	rs13020299	0.017744818	0.009273961	0.027525049	0.343708556	0.394428684	-0.53151415	0.129993425	-0.075440686	0.162131373	0.19819572	0.057653352	0.079093216	0.035042816	0.009322733	0.484268737	0.975394521	Bacteria.Firmicutes.Negativicutes.Selenomonadales.Acidaminococcaceae.Phascolarctobacterium	ATP6V1E2
416757	ENSG00000250565	rs13020299	0.174604353	0.019810303	0.368346827	0.792903216	0.202092502	-0.408484328	0.054825944	-0.018457103	0.147236804	0.170991453	0.060522514	0.070012842	0.112630438	0.008941017	0.712927302	0.9272906	Bacteria.Firmicutes.Clostridia.Clostridiales.Lachnospiraceae.Lachnospiraceae_NK4A136_group	ATP6V1E2
416758	ENSG00000250565	rs13020299	0.027158412	0.005107079	0.04234156	0.203852532	0.354763135	-0.551702641	0.113603419	-0.101922804	0.156953243	0.190340539	0.054856524	0.079406245	0.046341154	0.004845092	0.801646215	0.932330564	Bacteria.Firmicutes.Negativicutes.Selenomonadales.Acidaminococcaceae	ATP6V1E2
416759	ENSG00000250565	rs13020299	0.274997996	0.040808435	0.963381614	0.940080172	0.213569697	-0.421700508	-0.003832166	-0.007745138	0.193994567	0.202054776	0.083149342	0.102638434	0.196091819	0.028789307	0.993990759	0.998719086	Bacteria.Firmicutes.Bacilli.Bacillales.Family_XI.Gemella	ATP6V1E2
416760	ENSG00000250565	rs13020299	0.122640194	0.014496904	0.666941687	0.504839003	0.240022249	-0.434478939	-0.029270759	0.04882471	0.153452995	0.172960527	0.067706653	0.072805404	0.078664915	0.0079557	0.980364451	0.890158219	Bacteria.Bacteroidetes.Bacteroidia.Bacteroidales.Rikenellaceae	ATP6V1E2
416761	ENSG00000250571	rs2293922	0.021036626	0.018017649	0.763846093	0.771063334	-0.826539152	0.487158375	-0.033855996	0.019473381	0.349520968	0.200747253	0.112218482	0.06664371	0.053767327	0.017403244	0.994141038	0.99999132	Bacteria.Firmicutes.Clostridia.Clostridiales.Clostridiaceae_1	GLI4
416762	ENSG00000250571	rs2293922	0.002392806	0.002349392	0.108642977	0.173909094	-1.133732372	0.628703886	-0.233526654	0.109129208	0.358733147	0.19854606	0.143559955	0.079377262	0.010201822	0.002879332	0.858670885	0.979585985	Bacteria.Firmicutes.Erysipelotrichia.Erysipelotrichales.Erysipelotrichaceae.Erysipelatoclostridium	GLI4
416763	ENSG00000250571	rs2293922	0.00099502	0.001093153	0.040369414	0.06168795	-1.142559035	0.639092476	0.421772734	-0.214780551	0.331349781	0.186977239	0.201633478	0.112960977	0.009441277	0.002499518	0.981698993	0.945622854	Bacteria.Firmicutes.Bacilli.Lactobacillales.Streptococcaceae	GLI4
416764	ENSG00000250571	rs2293922	0.01429128	0.009696407	0.306358144	0.266207951	-1.120049863	0.670285115	-0.174017479	0.105860142	0.444896499	0.251500444	0.168783816	0.094392907	0.073580083	0.02597599	0.999878354	0.956084629	Bacteria.Bacteroidetes.Bacteroidia.Bacteroidales.Porphyromonadaceae.Barnesiella	GLI4
416765	ENSG00000250571	rs2293922	0.003554786	0.003602642	0.141152942	0.215464288	-1.11714707	0.620967637	0.187593281	-0.085653875	0.369259654	0.205567665	0.125931154	0.068475218	0.013999394	0.003979491	0.999492402	0.999741582	Bacteria.Proteobacteria.Gammaproteobacteria.Enterobacteriales.Enterobacteriaceae.Escherichia_Shigella	GLI4
416766	ENSG00000250571	rs2293922	0.007356356	0.001720129	0.435242569	0.216432506	-0.949463605	0.635407822	0.176289418	-0.150147007	0.343116862	0.194291911	0.224541609	0.120290065	0.032698332	0.004834666	0.90035052	0.863828446	Bacteria.Firmicutes.Clostridia.Clostridiales.Lachnospiraceae.Blautia	GLI4
416767	ENSG00000250571	rs2293922	0.005768842	0.00621646	0.291571177	0.311563914	-0.941175948	0.561993867	-0.126101208	0.074272338	0.329650578	0.198708609	0.118591929	0.072824204	0.041132976	0.015585964	0.981446852	0.925873833	Bacteria.Proteobacteria.Gammaproteobacteria.Enterobacteriales.Enterobacteriaceae.Citrobacter	GLI4
416768	ENSG00000250571	rs2293922	0.046041803	0.03735913	0.619008981	0.633244769	-0.950851612	0.548352618	-0.099186989	0.051449131	0.467490066	0.258000556	0.19851308	0.10731402	0.107385496	0.042806226	0.807809282	0.996502544	Bacteria.Firmicutes.Clostridia.Clostridiales.Family_XI	GLI4
416769	ENSG00000250571	rs2293922	0.001096678	0.001085245	0.045759417	0.060068048	-1.189975834	0.671872708	0.40357274	-0.212113843	0.348252918	0.19643349	0.198152304	0.110841537	0.011618396	0.002968372	0.967792983	0.950973549	Bacteria.Firmicutes.Bacilli.Lactobacillales	GLI4
416770	ENSG00000250571	rs2293922	0.00564213	0.004001112	0.178997091	0.203141184	-0.823673739	0.484050958	-0.192533209	0.102663723	0.287694181	0.162198128	0.141723473	0.079856131	0.011356109	0.002770266	0.998525812	0.997174658	Bacteria.Proteobacteria.Deltaproteobacteria.Desulfovibrionales.Desulfovibrionaceae	GLI4
416771	ENSG00000250571	rs2293922	0.03550068	0.012008293	0.937086865	0.754493708	-0.715996545	0.469277562	0.010797532	0.022986592	0.333433834	0.181578366	0.136267307	0.073195566	0.066097989	0.013732038	0.997974355	0.998439902	Bacteria.Verrucomicrobia.Verrucomicrobiae.Verrucomicrobiales.Verrucomicrobiaceae.Akkermansia	GLI4
416772	ENSG00000250571	rs2293922	0.010402471	0.007343161	0.948399841	0.927964071	-0.769307294	0.454401548	-0.009670716	0.007485917	0.291538121	0.164172603	0.148856304	0.082482265	0.017623513	0.004862832	0.923641582	0.945443594	Bacteria.Fusobacteria.Fusobacteriia.Fusobacteriales.Fusobacteriaceae.Fusobacterium	GLI4
416773	ENSG00000250571	rs2293922	0.019868711	0.013155259	0.068871395	0.05980698	-0.68144075	0.408699597	0.336244501	-0.197913929	0.285391874	0.160304615	0.181761532	0.103312857	0.027782208	0.008571858	0.999670759	0.975906693	Bacteria.Firmicutes.Clostridia.Clostridiales.Ruminococcaceae.Flavonifractor	GLI4
416774	ENSG00000250571	rs2293922	0.005658248	0.002796679	0.155740317	0.106425005	-1.181509754	0.696968098	-0.253302886	0.158431374	0.412826832	0.22427836	0.176369905	0.096770687	0.020213844	0.003958786	0.727001432	0.981481548	Bacteria.Firmicutes.Clostridia.Clostridiales.Lachnospiraceae.Eubacterium_eligens_group	GLI4
416775	ENSG00000250571	rs2293922	0.034934433	0.012526145	0.944154433	0.76678903	-0.717780498	0.465607039	0.009656383	0.021992206	0.333195984	0.181289098	0.137319512	0.073843503	0.066679675	0.013687088	0.96358851	0.99789802	Bacteria.Verrucomicrobia	GLI4
416776	ENSG00000250571	rs2293922	0.018051227	0.017792361	0.404945221	0.505049752	-1.033186321	0.576268231	-0.175281808	0.078914103	0.425882976	0.236980423	0.209096815	0.117731908	0.073580402	0.024475679	0.998820086	0.961415255	Bacteria.Firmicutes.Clostridia.Clostridiales.Family_XIII	GLI4
416777	ENSG00000250571	rs2293922	0.296013052	0.171973038	0.982577637	0.86302039	-0.75437428	0.524671394	-0.004950653	-0.020459843	0.716065796	0.379889297	0.225834283	0.118117916	0.640662104	0.250184983	0.998803525	0.997226571	Bacteria.Firmicutes.Clostridia.Clostridiales.Lachnospiraceae.Eubacterium_rectale_group	GLI4
416778	ENSG00000250571	rs2293922	0.072839511	0.046024427	0.315634328	0.236824081	-1.61998571	1.028172465	0.167464494	-0.111855875	0.88843688	0.50546355	0.165597302	0.093683013	0.842349229	0.325409689	0.997187614	0.921529413	Bacteria.Bacteroidetes.Bacteroidia.Bacteroidales	GLI4
416779	ENSG00000250571	rs2293922	0.006171129	0.005091025	0.335251959	0.438554062	-0.851254721	0.493142494	-0.111701207	0.049823945	0.300704627	0.170071421	0.115062265	0.063923409	0.012889825	0.00386355	0.705580099	0.993577312	Bacteria.Proteobacteria.Betaproteobacteria.Burkholderiales.Alcaligenaceae.Sutterella	GLI4
416780	ENSG00000250571	rs2293922	0.009430821	0.004957014	0.348571387	0.217248754	-1.055614228	0.685716767	-0.165010267	0.126123852	0.394546338	0.235716592	0.174764684	0.101225679	0.076371478	0.017880568	0.948905015	0.966332496	Bacteria.Firmicutes.Clostridia.Clostridiales.Ruminococcaceae.Ruminococcaceae_NK4A214_group	GLI4
416781	ENSG00000250571	rs2293922	0.000686539	0.000731269	0.007189776	0.009830378	-1.04399596	0.623012519	-0.669164779	0.364494905	0.292779069	0.175696192	0.241094571	0.137027529	0.006473402	0.001717769	0.999739884	0.859864217	Bacteria.Actinobacteria.Coriobacteriia.Coriobacteriales.Coriobacteriaceae	GLI4
416782	ENSG00000250571	rs2293922	0.038433649	0.025679741	0.142636525	0.151597524	-0.63073465	0.382163749	0.29052086	-0.155429369	0.298483167	0.167361112	0.195765954	0.107121053	0.049755724	0.014042773	0.998043854	0.956749585	Bacteria.Firmicutes.Clostridia.Clostridiales.Ruminococcaceaencultured	GLI4
416783	ENSG00000250571	rs2293922	0.01096525	0.010286607	0.578974181	0.709448018	-0.850757534	0.486340422	0.066176719	-0.025656594	0.324850289	0.184010815	0.118662947	0.068557553	0.024419402	0.009933963	0.774102746	0.935568656	Bacteria.Proteobacteria.Betaproteobacteria.Burkholderiales.Alcaligenaceae	GLI4
416784	ENSG00000250571	rs2293922	0.002706742	0.000700634	0.126618759	0.04877775	-1.190934203	0.77438833	0.273175459	-0.196714832	0.381867858	0.217559621	0.176536729	0.097954358	0.025114913	0.003915888	0.99759175	0.986746924	Bacteria.Firmicutes.Clostridia.Clostridiales.Lachnospiraceae.Lachnospiraceae_UCG_008	GLI4
416785	ENSG00000250571	rs2293922	0.005524177	0.003182453	0.145265066	0.124606387	-1.228122537	0.717319959	0.245219679	-0.144173134	0.427832963	0.234152953	0.166345182	0.092666864	0.039297525	0.008245856	0.665995101	0.824683927	Bacteria.Firmicutes.Negativicutes.Selenomonadales.Veillonellaceae	GLI4
416786	ENSG00000250571	rs2293922	0.340275807	0.205045347	0.619444637	0.811377664	-0.515012364	0.373077899	0.105860521	-0.028522009	0.536094383	0.291434996	0.212133555	0.119029391	0.409812002	0.179654753	0.998891856	0.999590371	Bacteria.Firmicutes.Bacilli.Bacillales.Staphylococcaceae.Staphylococcus	GLI4
416787	ENSG00000250571	rs2293922	0.014402006	0.019702927	0.637653931	0.883947277	-0.840856556	0.46124589	0.058868153	-0.01072741	0.334395139	0.192901667	0.124403681	0.073203775	0.03559339	0.018167134	0.752625845	0.994680072	Bacteria.Proteobacteria.Betaproteobacteria.Burkholderiales	GLI4
416788	ENSG00000250571	rs2293922	0.00100611	0.001921106	0.041384925	0.081600004	-1.227975777	0.665596487	0.397804354	-0.192013039	0.356488005	0.205825029	0.191166606	0.108548677	0.014114667	0.006591909	0.933709887	0.923401405	Bacteria.Firmicutes.Bacilli	GLI4
416789	ENSG00000250571	rs2293922	0.004923563	0.003515762	0.184192913	0.221948283	-0.848772383	0.498263083	-0.200424666	0.10151703	0.291527153	0.164487569	0.149322827	0.082321071	0.010957009	0.0029019	0.995339941	0.95316496	Bacteria.Proteobacteria.Deltaproteobacteria.Desulfovibrionales.Desulfovibrionaceae.Bilophila	GLI4
416790	ENSG00000250571	rs2293922	0.001628523	0.001640417	0.069956813	0.095399426	-1.077042852	0.610528888	0.366911068	-0.190151668	0.327527497	0.185796383	0.199132764	0.112370436	0.012750688	0.003215799	0.976314705	0.946394015	Bacteria.Firmicutes.Bacilli.Lactobacillales.Streptococcaceae.Streptococcus	GLI4
416791	ENSG00000250571	rs2293922	0.023963508	0.018698523	0.942977045	0.976574805	-0.759589476	0.454892239	0.016620365	-0.003678122	0.328560035	0.188596682	0.231463112	0.124781101	0.045386722	0.015052783	0.981272159	0.893059527	Bacteria.Firmicutes.Bacilli.Lactobacillales.Carnobacteriaceae.Granulicatella	GLI4
416792	ENSG00000250571	rs2293922	0.052906315	0.025657748	0.757378767	0.531052577	-0.874128502	0.58128954	-0.051941131	0.060663796	0.443344396	0.254524971	0.167427943	0.096326893	0.159846869	0.048283132	0.961249848	0.997513341	Bacteria.Firmicutes.Clostridia.Clostridiales.Lachnospiraceae.Eubacterium_xylanophilum_group	GLI4
416793	ENSG00000250571	rs2293922	0.015426476	0.010327686	0.754768546	0.630097759	-0.833439324	0.50984557	-0.048414299	0.042241802	0.335007639	0.193013569	0.154342961	0.087298209	0.036667228	0.010102294	0.968249443	0.907101516	Bacteria.Proteobacteria.Gammaproteobacteria.Pseudomonadales.Pseudomonadaceae.Pseudomonas	GLI4
416794	ENSG00000250571	rs2293922	0.010920589	0.008593705	0.96011608	0.895304088	-0.765626488	0.446012971	-0.014705785	0.020393434	0.292172089	0.164578152	0.2929375	0.154365152	0.019040034	0.005966742	0.838410166	0.917221068	Bacteria.Actinobacteria.Actinobacteria	GLI4
416795	ENSG00000250571	rs2293922	0.014051374	0.022205739	0.563505302	0.812568492	-0.866667622	0.469667493	0.073287852	-0.017855165	0.343356248	0.200463768	0.126223773	0.074996705	0.043139157	0.021702904	0.788416234	0.996359602	Bacteria.Proteobacteria.Betaproteobacteria	GLI4
416796	ENSG00000250571	rs2293922	0.001279747	0.001197285	0.018508399	0.02750974	-0.976507922	0.556997739	0.501134176	-0.2518094	0.290012689	0.164369741	0.207418671	0.111668474	0.004864209	0.001676785	0.920183094	0.745361004	Bacteria.Firmicutes.Clostridia.Clostridiales.Lachnospiraceae.Fusicatenibacter	GLI4
416797	ENSG00000250571	rs2293922	0.00351667	0.003117375	0.16758441	0.172416245	-1.021638851	0.604704616	-0.202207169	0.115456024	0.337275315	0.196936907	0.144889048	0.083683817	0.015862859	0.005076375	0.813115076	0.904139578	Bacteria.Firmicutes.Clostridia.Clostridiales.Ruminococcaceae.Ruminococcaceae_UCG_003	GLI4
416798	ENSG00000250571	rs2293922	0.001572754	0.000708675	0.037487346	0.024426282	-1.556037078	0.954938198	0.360710352	-0.229349808	0.471547443	0.268554688	0.169832824	0.099542397	0.053629383	0.011951215	0.746660096	0.651356426	Bacteria.Firmicutes.Negativicutes.Selenomonadales	GLI4
416799	ENSG00000250571	rs2293922	0.011554539	0.007589242	0.384794205	0.593863323	-0.748392548	0.45062545	-0.135738792	0.047346396	0.28794409	0.163520241	0.155129554	0.088350875	0.017834278	0.005301304	0.699943694	0.977750749	Bacteria.Firmicutes.Clostridia.Clostridiales.Lachnospiraceae.Dorea	GLI4
416800	ENSG00000250571	rs2293922	0.009808156	0.006917643	0.699598258	0.7271955	-0.801867489	0.470111938	0.04869238	-0.024702562	0.301356606	0.168524969	0.125634065	0.070504641	0.016752186	0.004473982	0.843941501	0.862164464	Bacteria.Firmicutes.Negativicutes.Selenomonadales.Veillonellaceae.Dialister	GLI4
416801	ENSG00000250571	rs2293922	0.307353957	0.25869207	0.132292203	0.205331683	-0.39268429	0.264017482	0.234452199	-0.117488005	0.38166539	0.231703533	0.153812748	0.091836138	0.363923945	0.182359614	0.981084248	0.998600531	Bacteria.Firmicutes.Clostridia.Clostridiales.Ruminococcaceae.Ruminiclostridium_6	GLI4
416802	ENSG00000250571	rs2293922	0.006038718	0.003039913	0.170180947	0.112273112	-1.213438243	0.756266323	-0.21073217	0.140825783	0.42746735	0.24560782	0.151934204	0.087476636	0.050396847	0.012342157	0.998896274	0.98418264	Bacteria.Proteobacteria.Deltaproteobacteria.Desulfovibrionales.Desulfovibrionaceae.Desulfovibrio	GLI4
416803	ENSG00000250571	rs2293922	0.00244282	0.001893	0.080216984	0.094710521	-0.940042159	0.537721229	-0.296679345	0.153808934	0.298103493	0.166030449	0.16693817	0.090700356	0.006877679	0.001940286	0.99935717	0.949725174	Bacteria.Firmicutes.Erysipelotrichia.Erysipelotrichales.Erysipelotrichaceae.Erysipelotrichaceae_UCG_003	GLI4
416804	ENSG00000250571	rs2293922	0.327268706	0.078997481	0.710415539	0.28568909	-1.22999761	1.199884138	0.08425037	-0.130209814	1.246110433	0.672365436	0.225916024	0.120958163	0.997454612	0.732554638	0.997650199	0.999159905	Bacteria.Firmicutes.Clostridia.Clostridiales	GLI4
416805	ENSG00000250571	rs2293922	0.005903527	0.004461136	0.331596367	0.354176073	-0.879346201	0.512139942	0.175341898	-0.090727998	0.308889448	0.173828296	0.17924736	0.097223617	0.016870444	0.003593405	0.977260763	0.946309689	Bacteria.Firmicutes.Negativicutes.Selenomonadales.Veillonellaceae.Veillonella	GLI4
416806	ENSG00000250571	rs2293922	0.00095747	0.000602253	0.033777193	0.031175827	-1.384354753	0.78942857	-0.361639186	0.201652391	0.400045506	0.218871532	0.166760605	0.091552372	0.008530077	0.001744177	0.352623565	0.6935434	Bacteria.Firmicutes.Clostridia.Clostridiales.Christensenellaceae	GLI4
416807	ENSG00000250571	rs2293922	0.099577691	0.055170381	0.049016917	0.111684189	-0.507529317	0.332030477	0.388750599	-0.177137996	0.303771456	0.170041381	0.193790005	0.109848566	0.081955947	0.024091455	0.88760533	0.997132292	Bacteria.Firmicutes.Bacilli.Bacillales	GLI4
416808	ENSG00000250571	rs2293922	0.412083518	0.323438222	0.247134868	0.336420155	-0.369994016	0.264529163	-0.126549563	0.060974234	0.448183014	0.265865223	0.108361523	0.062962042	0.51816302	0.302969652	0.914353853	0.870964126	Bacteria.Firmicutes.Clostridia.Clostridiales.Ruminococcaceae.Faecalibacterium	GLI4
416809	ENSG00000250571	rs2293922	0.270019182	0.210253339	0.090863155	0.13566927	-0.397790713	0.264468877	0.257502612	-0.130612104	0.357563437	0.209003943	0.150030404	0.086448539	0.269059496	0.13751757	0.682332918	0.952051154	Bacteria.Firmicutes.Clostridia.Clostridiales.Ruminococcaceae.Ruminococcus_2	GLI4
416810	ENSG00000250571	rs2293922	0.003044275	0.002808737	0.095504554	0.109730585	-1.291933847	0.73609107	-0.339080764	0.184020546	0.41964	0.236979395	0.200445288	0.113480958	0.032684671	0.011865327	0.677878534	0.787452809	Bacteria.Firmicutes.Clostridia.Clostridiales.Ruminococcaceae.Ruminiclostridium_9	GLI4
416811	ENSG00000250571	rs2293922	0.018236908	0.013948587	0.275350187	0.299118399	-1.226642513	0.691918082	-0.223612948	0.118434506	0.506474311	0.273815997	0.203267739	0.113151258	0.080914286	0.022568554	0.790919956	0.942166966	Bacteria.Firmicutes.Clostridia.Clostridiales.Lachnospiraceae.Lachnospiraceae_ND3007_group	GLI4
416812	ENSG00000250571	rs2293922	0.28119876	0.056419697	0.641831341	0.222222108	-1.343511481	1.315743759	0.10271117	-0.146908438	1.236363408	0.677369588	0.219786015	0.119200772	0.999435429	0.913161397	0.999968393	0.999515331	Bacteria.Firmicutes	GLI4
416813	ENSG00000250571	rs2293922	0.025459604	0.020938694	0.916112884	0.92626284	-0.751378634	0.445792025	0.024511321	-0.011645661	0.328541067	0.188363518	0.231803561	0.125346869	0.049731354	0.015908574	0.996006416	0.909238594	Bacteria.Firmicutes.Bacilli.Lactobacillales.Carnobacteriaceae	GLI4
416814	ENSG00000250571	rs2293922	0.028536481	0.027540209	0.289075945	0.194434794	-0.665881984	0.379608488	0.189487822	-0.130210781	0.297307109	0.168377158	0.177276504	0.099313656	0.041749291	0.013061993	0.545288406	0.781697817	Bacteria.Firmicutes.Clostridia.Clostridiales.Peptostreptococcaceae	GLI4
416815	ENSG00000250571	rs2293922	0.004753746	0.003281142	0.235262191	0.234858478	-0.954948136	0.553384045	-0.226733432	0.125794994	0.326603889	0.181260255	0.189257927	0.104911536	0.012213301	0.002708408	0.832344978	0.96515345	Bacteria.Actinobacteria.Actinobacteria.Bifidobacteriales.Bifidobacteriaceae.Bifidobacterium	GLI4
416816	ENSG00000250571	rs2293922	0.066382728	0.062953907	0.389025461	0.412175945	-1.334688446	0.749783604	0.120969323	-0.063429011	0.714803695	0.396302532	0.139494984	0.07684842	0.63392006	0.285577485	0.999973618	0.989705988	Bacteria.Bacteroidetes.Bacteroidia.Bacteroidales.Bacteroidaceae.Bacteroides	GLI4
416817	ENSG00000250571	rs2293922	0.014990877	0.014496242	0.924332554	0.941107966	-0.777889536	0.456765692	-0.013311297	0.006009382	0.311281699	0.181831315	0.139608974	0.081028711	0.048712257	0.020596002	0.849706078	0.944114248	Bacteria.Bacteroidetes.Bacteroidia.Bacteroidales.Porphyromonadaceae.Odoribacter	GLI4
416818	ENSG00000250571	rs2293922	0.002829363	0.002307635	0.128408035	0.134657243	-1.067608106	0.622383048	0.223001339	-0.124041209	0.343984709	0.196176502	0.144803457	0.081883247	0.01635525	0.004800036	0.805668858	0.997216401	Bacteria.Firmicutes.Clostridia.Clostridiales.Ruminococcaceae.Subdoligranulum	GLI4
416819	ENSG00000250571	rs2293922	0.016662215	0.010741256	0.542315776	0.450710493	-0.906948875	0.563445875	-0.108325678	0.078498212	0.369035411	0.214505886	0.176845878	0.103449417	0.093602504	0.024335508	0.99991226	0.983089732	Bacteria.Actinobacteria.Coriobacteriia.Coriobacteriales.Coriobacteriaceae.Collinsella	GLI4
416820	ENSG00000250571	rs2293922	0.018106831	0.013422726	0.858532605	0.8328274	-0.796238862	0.47167085	-0.028297569	0.018811952	0.328377593	0.185567591	0.158130037	0.088766337	0.025905686	0.006976298	0.990263512	0.94135121	Bacteria.Proteobacteria.Gammaproteobacteria.Pseudomonadales	GLI4
416821	ENSG00000250571	rs2293922	0.086030171	0.02875645	0.808301722	0.949439021	-0.711116931	0.50005415	-0.070332565	-0.009556787	0.407941502	0.223587389	0.288712156	0.150130339	0.150228888	0.044339578	0.94944754	0.887768409	Bacteria.Firmicutes.Erysipelotrichia.Erysipelotrichales.Erysipelotrichaceae	GLI4
416822	ENSG00000250571	rs2293922	0.035094908	0.021864601	0.28742116	0.351360294	-0.653245811	0.398343457	0.159493886	-0.078960731	0.303515155	0.169567112	0.148699749	0.084117172	0.040011784	0.0098257	0.435992075	0.92270241	Bacteria.Firmicutes.Clostridia.Clostridiales.Lachnospiraceae.Lachnospira	GLI4
416823	ENSG00000250571	rs2293922	0.028656046	0.016655022	0.396596657	0.321633349	-1.108130037	0.674058267	-0.153623384	0.099278399	0.49515069	0.274253802	0.180022975	0.099405528	0.133597804	0.037582406	0.997594253	0.968019235	Bacteria.Firmicutes.Erysipelotrichia.Erysipelotrichales.Erysipelotrichaceae.Faecalitalea	GLI4
416824	ENSG00000250571	rs2293922	0.005726054	0.003013616	0.329637224	0.210517501	-0.904924297	0.54748234	0.125174906	-0.089537363	0.316657676	0.177631019	0.127441816	0.070800904	0.01575963	0.003546121	0.674378677	0.802301482	Bacteria.Firmicutes.Clostridia.Clostridiales.Lachnospiraceae.Roseburia	GLI4
416825	ENSG00000250571	rs2293922	0.095743034	0.057198039	0.94466318	0.799488398	-0.779661672	0.498669326	-0.013061464	0.027299966	0.461230395	0.257555232	0.187452275	0.107036963	0.237988709	0.077529582	0.998832683	0.995738724	Bacteria.Firmicutes.Clostridia.Clostridiales.Ruminococcaceae.Eubacterium_coprostanoligenes_group	GLI4
416826	ENSG00000250571	rs2293922	0.234276566	0.072898859	0.534334902	0.254183585	-1.607714774	1.291966217	0.174349361	-0.168571403	1.339130443	0.708694048	0.279079339	0.146529643	0.954184916	0.549680347	0.999826541	0.999832315	Bacteria.Firmicutes.Clostridia.Clostridiales.Lachnospiraceae	GLI4
416827	ENSG00000250571	rs2293922	0.002711772	0.00267603	0.142335707	0.122934071	-1.052593515	0.662659081	-0.171997743	0.112509073	0.337577718	0.212215325	0.11581101	0.071987767	0.021564159	0.007178626	0.764029902	0.811333339	Bacteria.Bacteroidetes.Bacteroidia.Bacteroidales.Prevotellaceae.Prevotella_9	GLI4
416828	ENSG00000250571	rs2293922	0.003986778	0.003277554	0.187356737	0.311218793	-0.898254098	0.517965425	-0.164219849	0.073039502	0.300865231	0.16963803	0.123244229	0.071563937	0.009571665	0.002825929	0.890867366	0.909967868	Bacteria.Firmicutes.Clostridia.Clostridiales.Ruminococcaceae.Ruminococcaceae_UCG_002	GLI4
416829	ENSG00000250571	rs2293922	0.006203694	0.004335398	0.188224371	0.210004921	-0.81137655	0.478220378	-0.193743245	0.103131258	0.286809723	0.161764639	0.145690978	0.081457433	0.012003666	0.003144821	0.997604342	0.996621608	Bacteria.Proteobacteria.Deltaproteobacteria	GLI4
416830	ENSG00000250571	rs2293922	0.009933032	0.005279828	0.276888512	0.511745058	-0.751847861	0.461768545	0.115051045	-0.039934558	0.283062209	0.159964974	0.104921887	0.060529807	0.018793266	0.004291917	0.886764336	0.870301047	Bacteria.Proteobacteria.Betaproteobacteria.Burkholderiales.Alcaligenaceae.Parasutterella	GLI4
416831	ENSG00000250571	rs2293922	0.026675647	0.021106125	0.99599352	0.840399745	-0.78279874	0.500410633	-0.000755493	0.018046053	0.345187983	0.211729164	0.149877117	0.089252975	0.092432948	0.036043327	0.999539454	0.92426646	Bacteria.Firmicutes.Negativicutes.Selenomonadales.Veillonellaceae.Megasphaera	GLI4
416832	ENSG00000250571	rs2293922	0.013698995	0.007202719	0.822789778	0.577364761	-0.799014491	0.490689897	0.038728016	-0.052940593	0.315327513	0.176833304	0.172227908	0.094526916	0.021954705	0.005348481	0.997117901	0.950206352	Bacteria.Firmicutes.Clostridia.Clostridiales.Lachnospiraceae.Eubacterium_hallii_group	GLI4
416833	ENSG00000250571	rs2293922	0.011192273	0.007689793	0.7357226	0.813578092	-0.756968415	0.450199622	-0.052445441	0.020233326	0.289896313	0.163652016	0.154718556	0.085454806	0.016666189	0.004924123	0.996611398	0.897373525	Bacteria.Bacteroidetes.Bacteroidia.Bacteroidales.Rikenellaceae.Alistipes	GLI4
416834	ENSG00000250571	rs2293922	0.126754901	0.035233035	0.773089528	0.358249454	-0.932250716	0.794066783	0.038691917	-0.073945449	0.60267712	0.369232859	0.133632244	0.079917937	0.766325634	0.284481153	0.999135888	0.977096731	Bacteria.Firmicutes.Clostridia.Clostridiales.Ruminococcaceae	GLI4
416835	ENSG00000250571	rs2293922	0.018616678	0.015137775	0.6959513	0.655324323	-0.846570609	0.508356529	-0.044300153	0.030474903	0.350731197	0.203734536	0.112858157	0.067957021	0.055415288	0.018183209	0.99714486	0.996602117	Bacteria.Firmicutes.Clostridia.Clostridiales.Clostridiaceae_1.Clostridium_sensu_stricto_1	GLI4
416836	ENSG00000250571	rs2293922	0.014933744	0.017055713	0.674069438	0.523878496	-0.746065394	0.418429397	0.05686677	-0.050419755	0.298369436	0.170897352	0.134602471	0.078677382	0.021312988	0.010621778	0.968802863	0.997181136	Bacteria.Bacteroidetes.Bacteroidia.Bacteroidales.Prevotellaceae	GLI4
416837	ENSG00000250571	rs2293922	0.062585207	0.06714435	0.459759002	0.562778664	-1.178785515	0.630620818	0.135517294	-0.057358428	0.622157129	0.338704438	0.182228978	0.098604287	0.221487865	0.081161509	0.996566686	0.997858307	Bacteria.Proteobacteria.Gammaproteobacteria	GLI4
416838	ENSG00000250571	rs2293922	0.07285233	0.037825525	0.839927497	0.876781765	-0.744586127	0.528951591	0.043571326	0.019307837	0.408366644	0.249501412	0.214852369	0.124036831	0.22448941	0.066276598	0.999697332	0.92195328	Bacteria.Firmicutes.Clostridia.Clostridiales.Ruminococcaceae.Ruminococcaceae_UCG_013	GLI4
416839	ENSG00000250571	rs2293922	0.010032384	0.007084656	0.660642172	0.616035374	-0.810817683	0.476404946	-0.06260028	0.040667483	0.305692964	0.171313664	0.141935465	0.080705472	0.015523314	0.005028837	0.990297986	0.997201293	Bacteria.Firmicutes.Clostridia.Clostridiales.Lachnospiraceae.Coprococcus_1	GLI4
416840	ENSG00000250571	rs2293922	0.024829084	0.018996781	0.66800323	0.659181602	-0.716400362	0.423274506	0.092294346	-0.052909237	0.311840408	0.175948114	0.214214818	0.119413334	0.052175916	0.014007981	0.999672451	0.998587032	Bacteria.Firmicutes.Clostridia.Clostridiales.Ruminococcaceae.Butyricicoccus	GLI4
416841	ENSG00000250571	rs2293922	0.006693073	0.005550651	0.17123879	0.13564168	-0.800124538	0.462137347	-0.196748875	0.118219314	0.285601428	0.161087523	0.142208928	0.078240478	0.013393196	0.003351063	0.635624594	0.882178636	Bacteria.Firmicutes.Clostridia.Clostridiales.Lachnospiraceae.Lachnospiraceae_NK4A136_group	GLI4
416842	ENSG00000250571	rs2293922	0.218086684	0.182400964	0.595544509	0.557931616	-0.576201277	0.340316196	0.094786276	-0.056804555	0.463306099	0.252497188	0.177686817	0.09644945	0.249249095	0.1160696	0.853833428	0.995071635	Bacteria.Firmicutes.Erysipelotrichia.Erysipelotrichales.Erysipelotrichaceae.Clostridium_innocuum_group	GLI4
416843	ENSG00000250571	rs2293922	0.004382343	0.003097059	0.216846682	0.226167112	-0.965159219	0.557042202	-0.244906335	0.132171896	0.326896045	0.181282268	0.19638539	0.108171237	0.011228824	0.002800106	0.90891726	0.983925624	Bacteria.Actinobacteria.Actinobacteria.Bifidobacteriales.Bifidobacteriaceae	GLI4
416844	ENSG00000250571	rs2293922	0.006279282	0.003999408	0.43667357	0.352777287	-0.831895876	0.500754305	0.122204424	-0.080385133	0.29451732	0.167786819	0.15614144	0.085888644	0.011909205	0.003689625	0.915505146	0.987424055	Bacteria.Proteobacteria.Gammaproteobacteria.Pasteurellales.Pasteurellaceae	GLI4
416845	ENSG00000250571	rs2293922	0.033455065	0.028401787	0.55120887	0.52919074	-0.686885333	0.403522433	0.072577141	-0.044628202	0.316144636	0.180008515	0.121149793	0.070543263	0.052946063	0.016977489	0.899948514	0.980174864	Bacteria.Firmicutes.Negativicutes.Selenomonadales.Acidaminococcaceae	GLI4
416846	ENSG00000250571	rs2293922	0.027405763	0.016544543	0.601301569	0.507102654	-0.918147158	0.558109433	-0.087241685	0.061218184	0.406881552	0.226836159	0.166143595	0.091774789	0.087036873	0.020549402	0.996596763	0.999791394	Bacteria.Firmicutes.Clostridia.Clostridiales.Ruminococcaceae.Ruminococcaceae_UCG_005	GLI4
416847	ENSG00000250571	rs2293922	0.050786715	0.023451457	0.632895557	0.455418835	-0.970833037	0.631506373	-0.101568111	0.085882828	0.48782611	0.272119032	0.21163564	0.114372186	0.168757653	0.046277307	0.997947728	0.9977362	Bacteria.Actinobacteria.Actinobacteria.Micrococcales	GLI4
416848	ENSG00000250571	rs2293922	0.014200349	0.010814479	0.236455174	0.24293583	-1.250725025	0.713057724	-0.263276297	0.142955382	0.496314697	0.271728875	0.220327306	0.121313799	0.088111709	0.026614731	0.99792254	0.986607256	Bacteria.Firmicutes.Clostridia.Clostridiales.Family_XIII.Family_XIII_AD3011_group	GLI4
416849	ENSG00000250571	rs2293922	0.007352793	0.004541181	0.867166487	0.62582205	-0.792302421	0.474854252	0.039000657	-0.062268321	0.286303702	0.161515628	0.23225541	0.127092323	0.01340061	0.00305315	0.999276643	0.988728768	Bacteria.Firmicutes.Clostridia.Clostridiales.Ruminococcaceae.Ruminiclostridium_5	GLI4
416850	ENSG00000250571	rs2293922	0.000327124	0.000467182	0.009430268	0.016927895	-1.26845414	0.723824321	-0.336636962	0.176945463	0.334279801	0.196393788	0.12582039	0.072181658	0.004287379	0.001956459	0.282415124	0.585582433	Bacteria.Firmicutes.Clostridia.Clostridiales.Lachnospiraceae.Lachnospiraceae_UCG_010	GLI4
416851	ENSG00000250571	rs2293922	0.152259865	0.091735806	0.837001686	0.974865546	-0.680537133	0.43868889	-0.033137985	-0.002787948	0.46979358	0.256301209	0.160430394	0.088147788	0.166496488	0.052196006	0.74298095	0.978122859	Bacteria.Firmicutes.Clostridia.Clostridiales.Lachnospiraceae.Lachnoclostridium	GLI4
416852	ENSG00000250571	rs2293922	0.091306006	0.030413728	0.776411825	0.977416386	-0.698443466	0.494395636	-0.081452537	-0.00422475	0.407508619	0.223403564	0.285616477	0.148668154	0.15424116	0.047158525	0.951800862	0.889645728	Bacteria.Firmicutes.Erysipelotrichia.Erysipelotrichales	GLI4
416853	ENSG00000250571	rs2293922	0.055908346	0.024188578	0.120475637	0.234807139	-0.583855439	0.384150787	0.160858089	-0.068839425	0.299937826	0.166439677	0.102234328	0.0574049	0.060807956	0.014905968	0.955858825	0.966227447	Bacteria.Firmicutes.Clostridia.Clostridiales.Lachnospiraceae.Tyzzerella	GLI4
416854	ENSG00000250571	rs2293922	0.005752878	0.00381309	0.314683953	0.270762841	-0.833876881	0.499353288	0.154902815	-0.093844218	0.291967179	0.166391991	0.15287281	0.084486339	0.011635667	0.003539604	0.915215198	0.989428248	Bacteria.Proteobacteria.Gammaproteobacteria.Pasteurellales.Pasteurellaceae.Haemophilus	GLI4
416855	ENSG00000250571	rs2293922	0.060373367	0.029613713	0.881885137	0.921322721	-0.727328952	0.476191487	0.024121369	0.008861948	0.380535875	0.214094669	0.16170911	0.089377374	0.12947582	0.033136713	0.999858829	0.957708045	Bacteria.Proteobacteria.Betaproteobacteria.Neisseriales.Neisseriaceae.Eikenella	GLI4
416856	ENSG00000250571	rs2293922	0.010148073	0.007162671	0.913797117	0.949018333	-0.764992439	0.452211437	0.015803791	-0.00519066	0.288884475	0.162847312	0.145425986	0.080867788	0.016936215	0.004820187	0.914300909	0.951663168	Bacteria.Fusobacteria.Fusobacteriia.Fusobacteriales	GLI4
416857	ENSG00000250571	rs2293922	0.000631732	0.000512759	0.006787737	0.007323041	-1.044686515	0.636380902	-0.682544279	0.385204989	0.290846311	0.174026041	0.244075208	0.13912195	0.005954224	0.001251401	0.999005033	0.870684181	Bacteria.Actinobacteria.Coriobacteriia.Coriobacteriales	GLI4
416858	ENSG00000250571	rs2293922	0.023336825	0.015748485	0.66560103	0.747323016	-0.716464754	0.427595116	0.063745833	-0.02600721	0.308462289	0.172434918	0.146821455	0.080382639	0.027271097	0.009756255	0.998277807	0.999325446	Bacteria.Bacteroidetes.Bacteroidia.Bacteroidales.Porphyromonadaceae.Parabacteroides	GLI4
416859	ENSG00000250571	rs2293922	0.02433853	0.015055319	0.97729535	0.810952902	-0.770753785	0.465506802	0.004212609	-0.019535079	0.334308505	0.186402647	0.147450464	0.081337932	0.034197831	0.008081104	0.999296249	0.977793214	Bacteria.Bacteroidetes.Bacteroidia.Bacteroidales.Porphyromonadaceae	GLI4
416860	ENSG00000250571	rs2293922	0.046611944	0.030575133	0.919912132	0.790533911	-0.795369415	0.495145845	-0.015044878	0.022864915	0.39210042	0.223967943	0.149053948	0.085728301	0.098813291	0.037973517	0.781844095	0.998431627	Bacteria.Firmicutes.Clostridia.Clostridiales.Ruminococcaceae.Ruminococcus_1	GLI4
416861	ENSG00000250571	rs2293922	0.000949055	0.000599303	0.033482857	0.031053139	-1.386427737	0.790358346	-0.362550697	0.201960843	0.400318534	0.219036295	0.166894093	0.09162323	0.00857177	0.001775583	0.355301365	0.696065289	Bacteria.Firmicutes.Clostridia.Clostridiales.Christensenellaceae.Christensenellaceae_R_7_group	GLI4
416862	ENSG00000250571	rs2293922	0.011187736	0.007675921	0.738645399	0.818113851	-0.757065515	0.45036036	-0.051803419	0.019710768	0.289916456	0.163671079	0.154601174	0.085363094	0.016501638	0.004844754	0.996822242	0.915507797	Bacteria.Bacteroidetes.Bacteroidia.Bacteroidales.Rikenellaceae	GLI4
416863	ENSG00000250571	rs2293922	0.034293804	0.024303121	0.071225366	0.091620394	-0.630263511	0.382788291	-0.315410763	0.162138476	0.291499957	0.165988517	0.171975473	0.09469395	0.04245063	0.014403208	0.999694213	0.838395668	Bacteria.Firmicutes.Clostridia.Clostridiales.Lachnospiraceaencultured	GLI4
416864	ENSG00000250571	rs2293922	0.123707993	0.077261215	0.07099896	0.118699367	-0.498881306	0.331101728	0.337631896	-0.160564665	0.31987561	0.184431165	0.183940181	0.10154968	0.121715875	0.045145944	0.979221309	0.998719086	Bacteria.Firmicutes.Bacilli.Bacillales.Family_XI.Gemella	GLI4
416865	ENSG00000250571	rs2293922	0.295626861	0.333128279	0.72843145	0.83522196	-1.123305363	0.566319216	0.092481002	-0.030040233	1.065402384	0.58078375	0.265206274	0.143839509	0.729078941	0.492532303	0.999330493	0.997562661	Bacteria.Proteobacteria	GLI4
416866	ENSG00000250571	rs2293922	0.024777685	0.01562259	0.742606186	0.954937878	-0.746971979	0.47786459	-0.049789226	0.004833501	0.325027463	0.192463312	0.150964645	0.085208618	0.063576044	0.018141243	0.622595887	0.975100533	Bacteria.Firmicutes.Clostridia.Clostridiales.Lachnospiraceae.Anaerostipes	GLI4
416867	ENSG00000250571	rs2293922	0.072741406	0.045945062	0.315258811	0.236478271	-1.62075403	1.028654295	0.167600699	-0.11194125	0.888546058	0.505510108	0.165602429	0.093684631	0.843534211	0.323839095	0.997675757	0.924386311	Bacteria.Bacteroidetes	GLI4
416868	ENSG00000250571	rs2293922	0.000530017	0.000704758	0.018378144	0.020685706	-1.568214879	0.931941905	-0.435308818	0.250709423	0.430053681	0.261959112	0.179964495	0.105715265	0.022408283	0.00996999	0.635635382	0.782745092	Bacteria.Firmicutes.Clostridia.Clostridiales.Ruminococcaceae.Anaerotruncus	GLI4
416869	ENSG00000250571	rs2293922	0.038723232	0.031352094	0.776812424	0.705150089	-0.718032304	0.414549039	-0.084107133	0.059991134	0.340319025	0.188413296	0.295469071	0.157852187	0.06166826	0.020834156	0.880469211	0.958212988	Bacteria.Actinobacteria	GLI4
416870	ENSG00000250571	rs2293922	0.047106421	0.019812697	0.975959868	0.728976749	-0.791908081	0.53767831	0.00488984	-0.030867403	0.391299645	0.225076588	0.161644273	0.088703547	0.164794332	0.034913447	0.9994853	0.999502343	Bacteria.Firmicutes.Clostridia.Clostridiales.Lachnospiraceae.Ruminococcus_gnavus_group	GLI4
416871	ENSG00000250571	rs2293922	0.005344749	0.006110579	0.228112585	0.26540904	-1.011310518	0.588515334	-0.13866773	0.074770545	0.350864857	0.207632013	0.113969037	0.066558672	0.0281916	0.010410563	0.86527713	0.998607976	Bacteria.Firmicutes.Clostridia.Clostridiales.Lachnospiraceae.Tyzzerella_4	GLI4
416872	ENSG00000250571	rs2293922	0.080765126	0.048459612	0.772742338	0.986567275	-0.697843163	0.459734588	0.042902035	-0.001447635	0.393397187	0.228592247	0.147940037	0.085653196	0.187573412	0.04846139	0.999985325	0.999758873	Bacteria.Firmicutes.Clostridia.Clostridiales.Ruminococcaceae.Ruminococcaceae_UCG_014	GLI4
416873	ENSG00000250571	rs2293922	0.125729234	0.10905458	0.085328763	0.06429903	-0.499353858	0.292696668	0.272890326	-0.165653751	0.321931688	0.180148249	0.156188766	0.088014894	0.115257592	0.034312731	0.311217681	0.781894675	Bacteria.Firmicutes.Clostridia.Clostridiales.Peptostreptococcaceae.Intestinibacter	GLI4
416874	ENSG00000250571	rs2293922	0.051604836	0.036976518	0.484460358	0.581685829	-0.655905405	0.402037536	0.090555401	-0.040808224	0.330777156	0.188764825	0.128781509	0.073701331	0.066381903	0.025063358	0.715270352	0.990268195	Bacteria.Firmicutes.Negativicutes.Selenomonadales.Acidaminococcaceae.Phascolarctobacterium	GLI4
416875	ENSG00000250571	rs2293922	0.043686209	0.03650587	0.663932592	0.765948309	-0.924307056	0.519809025	0.061599819	-0.022743063	0.449309295	0.243430427	0.14112756	0.076081969	0.079730798	0.029324284	0.997282517	0.999171204	Bacteria.Proteobacteria.Gammaproteobacteria.Enterobacteriales.Enterobacteriaceae	GLI4
416876	ENSG00000250673	rs2164280	2.12E-06	5.59E-08	0.599442968	0.833688645	-0.554045091	0.698758913	0.024433981	-0.011212486	0.106417154	0.113838563	0.046294983	0.053185566	2.82E-05	3.67E-07	0.898543678	0.937634046	Bacteria.Fusobacteria.Fusobacteriia.Fusobacteriales.Fusobacteriaceae.Fusobacterium	REELD1
416877	ENSG00000250673	rs2164280	5.71E-07	0.000194205	0.049753722	0.98101736	-0.659703052	0.626990412	0.091839333	0.001345222	0.118918062	0.158685288	0.045934505	0.056320327	2.78E-05	0.000749831	0.572842955	0.997352965	Bacteria.Proteobacteria.Betaproteobacteria	REELD1
416878	ENSG00000250673	rs2164280	4.80E-05	2.86E-07	0.126038405	0.773355739	-0.487066455	0.69946211	-0.05742255	0.012163698	0.111813389	0.122183879	0.037050918	0.042061151	0.000645549	2.25E-06	0.999492402	0.999741582	Bacteria.Proteobacteria.Gammaproteobacteria.Enterobacteriales.Enterobacteriaceae.Escherichia_Shigella	REELD1
416879	ENSG00000250673	rs2164280	0.031745509	0.049876113	0.56495466	0.812909148	-0.751432659	0.630571656	0.036270878	0.01398507	0.342347291	0.31556171	0.06270282	0.058850248	0.752248634	0.335648032	0.997187614	0.944113062	Bacteria.Bacteroidetes.Bacteroidia.Bacteroidales	REELD1
416880	ENSG00000250673	rs2164280	1.36E-05	6.32E-08	0.890998351	0.8632958	-0.548903454	0.699580589	-0.009615883	-0.011019572	0.116626232	0.11454732	0.069893472	0.063747212	0.000139399	4.46E-07	0.82920087	0.917221068	Bacteria.Actinobacteria.Actinobacteria	REELD1
416881	ENSG00000250673	rs2164280	1.49E-05	0.000803316	0.305169961	0.78427482	-0.63624102	0.622090929	-0.055871855	-0.017603383	0.135857545	0.176916441	0.054057434	0.064038587	0.000734854	0.003420528	0.725197358	0.996502544	Bacteria.Firmicutes.Clostridia.Clostridiales.Family_XI	REELD1
416882	ENSG00000250673	rs2164280	0.00032485	0.00067781	0.467462218	0.74903387	-0.652032917	0.751896689	-0.049396381	0.026099124	0.171736552	0.210625275	0.067582256	0.081236449	0.011649946	0.005553502	0.998891856	0.999590371	Bacteria.Firmicutes.Bacilli.Bacillales.Staphylococcaceae.Staphylococcus	REELD1
416883	ENSG00000250673	rs2164280	6.38E-05	4.13E-05	0.915512984	0.455853514	-0.547135713	0.620066639	-0.00633664	-0.044055701	0.127968307	0.140971525	0.059498482	0.058726878	0.00091049	0.000172757	0.974025696	0.907101516	Bacteria.Proteobacteria.Gammaproteobacteria.Pseudomonadales.Pseudomonadaceae.Pseudomonas	REELD1
416884	ENSG00000250673	rs2164280	0.093267703	0.020686458	0.382720389	0.473684787	-0.381620119	0.547355851	-0.068253444	0.060696529	0.224032433	0.230801958	0.07766229	0.084220121	0.324687286	0.075130094	0.883578116	0.889052682	Bacteria.Firmicutes.Negativicutes.Selenomonadales	REELD1
416885	ENSG00000250673	rs2164280	1.78E-06	1.62E-08	0.616617598	0.911794009	-0.5717514	0.702841476	-0.027639113	0.005885325	0.108877876	0.109007713	0.054941213	0.052921723	3.09E-05	1.42E-07	0.889537299	0.993111591	Bacteria.Actinobacteria.Actinobacteria.Bifidobacteriales.Bifidobacteriaceae.Bifidobacterium	REELD1
416886	ENSG00000250673	rs2164280	0.003910255	0.000573282	0.631532593	0.528970134	-0.643567715	0.827655941	0.026308501	-0.040030972	0.215073304	0.228496873	0.054599203	0.063242497	0.128948719	0.015376073	0.998803525	0.997226571	Bacteria.Firmicutes.Clostridia.Clostridiales.Lachnospiraceae.Eubacterium_rectale_group	REELD1
416887	ENSG00000250673	rs2164280	0.676716574	0.241793981	0.519925006	0.574653192	-0.221315078	0.475292339	-0.056448883	0.038286672	0.528404713	0.402352221	0.087250195	0.067876724	0.997454612	0.812487091	0.997650199	0.999159905	Bacteria.Firmicutes.Clostridia.Clostridiales	REELD1
416888	ENSG00000250673	rs2164280	0.003133034	0.019208252	0.42406688	0.788954121	-0.737216394	0.629233641	0.036771878	0.013677869	0.240226928	0.262043096	0.045710302	0.050889671	0.220800896	0.176330057	0.999973618	0.995360534	Bacteria.Bacteroidetes.Bacteroidia.Bacteroidales.Bacteroidaceae.Bacteroides	REELD1
416889	ENSG00000250673	rs2164280	0.000933745	2.88E-06	0.918694491	0.511971413	-0.559159005	0.766853313	-0.00623345	0.038313031	0.161210586	0.149644075	0.060828496	0.058103276	0.019032175	9.26E-05	0.970853663	0.997513341	Bacteria.Firmicutes.Clostridia.Clostridiales.Lachnospiraceae.Eubacterium_xylanophilum_group	REELD1
416890	ENSG00000250673	rs2164280	0.000189312	0.000724023	0.547461054	0.523406033	-0.617439909	0.60729237	-0.031600408	-0.03640938	0.155968984	0.171111621	0.052255052	0.056750112	0.004417623	0.003525828	0.994527911	0.92947536	Bacteria.Proteobacteria.Gammaproteobacteria.Enterobacteriales.Enterobacteriaceae.Citrobacter	REELD1
416891	ENSG00000250673	rs2164280	6.18E-05	4.75E-07	0.929981386	0.904684999	-0.56479046	0.694766426	-0.00533884	-0.006995239	0.13181983	0.124178725	0.060524554	0.058190227	0.000897685	4.53E-06	0.864621767	0.985265027	Bacteria.Firmicutes.Clostridia.Clostridiales.Lachnospiraceae.Eubacterium_eligens_group	REELD1
416892	ENSG00000250673	rs2164280	3.43E-07	9.11E-07	0.069235443	0.255251122	-0.61081522	0.751999912	-0.076304489	0.058826052	0.107571714	0.138575993	0.041302905	0.051250373	1.02E-05	6.23E-06	0.858670885	0.979585985	Bacteria.Firmicutes.Erysipelotrichia.Erysipelotrichales.Erysipelotrichaceae.Erysipelatoclostridium	REELD1
416893	ENSG00000250673	rs2164280	0.003502844	3.33E-05	0.51627038	0.628122342	-0.478873958	0.645721732	-0.038467046	0.028884201	0.158020481	0.144813712	0.058937914	0.059349503	0.030668679	0.000325202	0.823537698	0.902660525	Bacteria.Firmicutes.Negativicutes.Selenomonadales.Veillonellaceae	REELD1
416894	ENSG00000250673	rs2164280	3.76E-06	2.83E-06	0.754406417	0.325666519	-0.551381302	0.623549499	0.017371931	0.061905123	0.109100794	0.121559892	0.055296629	0.062507162	5.67E-05	1.44E-05	0.92078388	0.90742825	Bacteria.Firmicutes.Clostridia.Clostridiales.Lachnospiraceae.Fusicatenibacter	REELD1
416895	ENSG00000250673	rs2164280	8.68E-05	2.58E-06	0.639162758	0.915978151	-0.606325474	0.700500294	-0.034136196	-0.007737718	0.144815406	0.135906248	0.072464109	0.073057809	0.002174374	4.23E-05	0.998820086	0.961415255	Bacteria.Firmicutes.Clostridia.Clostridiales.Family_XIII	REELD1
416896	ENSG00000250673	rs2164280	0.000266457	1.83E-06	0.916421418	0.908844554	-0.567926596	0.699019931	0.007178886	0.007971895	0.147261777	0.133293008	0.068142292	0.069355131	0.003590166	1.78E-05	0.994136952	0.999485497	Bacteria.Firmicutes.Bacilli.Lactobacillales.Streptococcaceae	REELD1
416897	ENSG00000250673	rs2164280	4.46E-05	1.37E-07	0.365137666	0.599720998	-0.508511198	0.666601949	0.036623689	-0.020378285	0.116182485	0.112738459	0.040157455	0.038640157	0.000372325	8.09E-07	0.719234761	0.993577312	Bacteria.Proteobacteria.Betaproteobacteria.Burkholderiales.Alcaligenaceae.Sutterella	REELD1
416898	ENSG00000250673	rs2164280	0.001572306	0.000451477	0.202433897	0.145285604	-0.445554348	0.546910395	-0.079045144	0.111903981	0.135018665	0.147969139	0.061387177	0.075914192	0.013258079	0.001807959	0.885681113	0.826943407	Bacteria.Firmicutes.Clostridia.Clostridiales.Lachnospiraceae.Blautia	REELD1
416899	ENSG00000250673	rs2164280	1.89E-06	3.39E-06	0.058211689	0.349554756	-0.749624049	0.807172516	0.113836574	-0.065427543	0.143153388	0.158853383	0.059040451	0.069437726	0.000176168	7.97E-05	0.99759175	0.986746924	Bacteria.Firmicutes.Clostridia.Clostridiales.Lachnospiraceae.Lachnospiraceae_UCG_008	REELD1
416900	ENSG00000250673	rs2164280	0.004257168	1.83E-05	0.493996289	0.990445908	-0.469290536	0.68920687	0.035882767	0.0006405	0.158402206	0.148979937	0.05216676	0.053283052	0.03486242	0.000301496	0.999878354	0.998275086	Bacteria.Bacteroidetes.Bacteroidia.Bacteroidales.Porphyromonadaceae.Barnesiella	REELD1
416901	ENSG00000250673	rs2164280	0.003724818	1.75E-06	0.13817975	0.382369109	-0.416009644	0.622967227	0.080974634	-0.045224638	0.138246191	0.118508028	0.053944602	0.051420729	0.020836667	1.89E-05	0.424811006	0.931081986	Bacteria.Firmicutes.Clostridia.Clostridiales.Christensenellaceae	REELD1
416902	ENSG00000250673	rs2164280	3.21E-07	1.52E-06	0.045444364	0.568869722	-0.624026411	0.694011928	0.088943602	-0.027919442	0.109560256	0.131113377	0.04360533	0.048756381	9.33E-06	1.14E-05	0.549436108	0.935568656	Bacteria.Proteobacteria.Betaproteobacteria.Burkholderiales.Alcaligenaceae	REELD1
416903	ENSG00000250673	rs2164280	0.000127774	9.41E-06	0.191796579	0.639863285	-0.76742829	0.786729852	-0.100130141	0.031600931	0.188345407	0.163641195	0.075913583	0.067222975	0.004823402	0.000201564	0.948905015	0.966332496	Bacteria.Firmicutes.Clostridia.Clostridiales.Ruminococcaceae.Ruminococcaceae_NK4A214_group	REELD1
416904	ENSG00000250673	rs2164280	5.26E-06	0.000356299	0.556174597	0.373606715	-0.566515886	0.558543901	-0.044639414	-0.076751665	0.114116107	0.148209501	0.075456183	0.085668928	0.000167489	0.001015656	0.999739884	0.89281868	Bacteria.Actinobacteria.Coriobacteriia.Coriobacteriales.Coriobacteriaceae	REELD1
416905	ENSG00000250673	rs2164280	5.35E-06	2.04E-08	0.301605204	0.574265377	-0.530937589	0.690315404	0.042418225	-0.024157533	0.107041897	0.108015371	0.040736782	0.042784319	6.80E-05	1.77E-07	0.886764336	0.879503014	Bacteria.Proteobacteria.Betaproteobacteria.Burkholderiales.Alcaligenaceae.Parasutterella	REELD1
416906	ENSG00000250673	rs2164280	1.54E-06	8.97E-07	0.610085091	0.154159567	-0.569119111	0.625436892	0.019395261	0.071659464	0.107603652	0.115168407	0.037849376	0.049701372	3.51E-05	6.24E-06	0.760694268	0.786017649	Bacteria.Firmicutes.Clostridia.Clostridiales.Lachnospiraceae.Roseburia	REELD1
416907	ENSG00000250673	rs2164280	1.18E-06	1.18E-08	0.374518192	0.761123721	-0.554503988	0.693764746	-0.03487969	-0.012196292	0.103473181	0.106304473	0.039006929	0.039950364	1.70E-05	9.33E-08	0.733923762	0.862164464	Bacteria.Firmicutes.Negativicutes.Selenomonadales.Veillonellaceae.Dialister	REELD1
416908	ENSG00000250673	rs2164280	0.001140506	8.96E-06	0.886592492	0.729410703	-0.540946312	0.675649329	-0.009788285	0.023653709	0.158897653	0.140152097	0.068364416	0.068087164	0.011895872	8.27E-05	0.991685497	0.975114706	Bacteria.Firmicutes.Bacilli.Lactobacillales	REELD1
416909	ENSG00000250673	rs2164280	9.63E-07	5.72E-05	0.051729173	0.631105763	-0.707282311	0.73998485	-0.086196618	0.028590946	0.130681477	0.171823375	0.043493297	0.059261759	6.38E-05	0.000453661	0.737532512	0.995071635	Bacteria.Firmicutes.Erysipelotrichia.Erysipelotrichales.Erysipelotrichaceae.Clostridium_innocuum_group	REELD1
416910	ENSG00000250673	rs2164280	0.000179679	1.18E-06	0.878261683	0.976425233	-0.571625092	0.704331949	0.010257516	0.002041371	0.143833187	0.131405479	0.06670366	0.068814459	0.002454441	1.16E-05	0.980868542	0.994365378	Bacteria.Firmicutes.Bacilli.Lactobacillales.Streptococcaceae.Streptococcus	REELD1
416911	ENSG00000250673	rs2164280	8.33E-06	1.10E-07	0.363961976	0.202194378	-0.527129277	0.661635799	0.041122144	-0.071751908	0.108893428	0.110873396	0.04497886	0.055693243	9.13E-05	7.30E-07	0.99935717	0.949725174	Bacteria.Firmicutes.Erysipelotrichia.Erysipelotrichales.Erysipelotrichaceae.Erysipelotrichaceae_UCG_003	REELD1
416912	ENSG00000250673	rs2164280	0.013393682	3.36E-05	0.044657782	0.217702157	-0.356868567	0.580438358	0.109428772	-0.065079533	0.14035532	0.130234815	0.053445926	0.052284271	0.046274425	0.000261473	0.521619672	0.886574304	Bacteria.Bacteroidetes.Bacteroidia.Bacteroidales.Porphyromonadaceae.Odoribacter	REELD1
416913	ENSG00000250673	rs2164280	8.82E-05	5.45E-05	0.717656039	0.838134126	-0.589651941	0.721135113	-0.019316229	0.012923487	0.140987442	0.16691511	0.05318779	0.063010345	0.002679024	0.000696748	0.997329664	0.92426646	Bacteria.Firmicutes.Negativicutes.Selenomonadales.Veillonellaceae.Megasphaera	REELD1
416914	ENSG00000250673	rs2164280	0.000581111	0.001740859	0.800878193	0.430048809	-0.522144527	0.579994919	0.015990423	-0.055791957	0.144320444	0.177562691	0.06314212	0.070261456	0.012032208	0.007692538	0.99991226	0.982046009	Bacteria.Actinobacteria.Coriobacteriia.Coriobacteriales.Coriobacteriaceae.Collinsella	REELD1
416915	ENSG00000250673	rs2164280	2.41E-05	6.61E-08	0.510995451	0.674764245	-0.524708319	0.680591228	-0.033741466	0.023361001	0.115332795	0.11163824	0.051051789	0.055420514	0.000298078	4.53E-07	0.977260763	0.976466776	Bacteria.Firmicutes.Negativicutes.Selenomonadales.Veillonellaceae.Veillonella	REELD1
416916	ENSG00000250673	rs2164280	1.78E-05	7.82E-06	0.955804745	0.416527104	-0.53630516	0.629171079	0.003308953	-0.049083578	0.115741539	0.129516637	0.059478121	0.060027842	0.000193144	2.38E-05	0.990263512	0.935449612	Bacteria.Proteobacteria.Gammaproteobacteria.Pseudomonadales	REELD1
416917	ENSG00000250673	rs2164280	4.41E-06	4.21E-08	0.825543126	0.509448221	-0.571976518	0.728050374	-0.010073638	0.028380525	0.114124303	0.11724505	0.04551777	0.042783225	5.79E-05	3.70E-07	0.968802863	0.997181136	Bacteria.Bacteroidetes.Bacteroidia.Bacteroidales.Prevotellaceae	REELD1
416918	ENSG00000250673	rs2164280	0.000445225	0.000655494	0.282775646	0.606710903	-0.735804097	0.791653648	0.048955531	-0.024987849	0.198844352	0.221112062	0.045200413	0.048305468	0.017146648	0.007161418	0.914353853	0.914545379	Bacteria.Firmicutes.Clostridia.Clostridiales.Ruminococcaceae.Faecalibacterium	REELD1
416919	ENSG00000250673	rs2164280	0.062321552	0.000329586	0.081630211	0.731702272	-0.313013065	0.648748682	-0.086223036	0.018689569	0.165036126	0.171069472	0.048748488	0.054276516	0.221487865	0.002870643	0.996566686	0.997858307	Bacteria.Proteobacteria.Gammaproteobacteria	REELD1
416920	ENSG00000250673	rs2164280	4.41E-07	2.00E-06	0.040260095	0.474186216	-0.704240085	0.751811963	-0.087913268	0.034984495	0.125449756	0.143994295	0.04200425	0.048598415	3.03E-05	2.68E-05	0.99714486	0.996602117	Bacteria.Firmicutes.Clostridia.Clostridiales.Clostridiaceae_1.Clostridium_sensu_stricto_1	REELD1
416921	ENSG00000250673	rs2164280	4.00E-07	1.83E-06	0.045661625	0.537822218	-0.683462975	0.736394633	-0.081157407	0.02911579	0.121203313	0.14040564	0.039829354	0.047006932	2.33E-05	2.07E-05	0.935426336	0.99999132	Bacteria.Firmicutes.Clostridia.Clostridiales.Clostridiaceae_1	REELD1
416922	ENSG00000250673	rs2164280	6.69E-07	1.44E-08	0.165851422	0.554056025	-0.609476024	0.732082501	-0.072152001	0.037128636	0.110685157	0.11301239	0.051485671	0.062424241	1.46E-05	1.24E-07	0.467777897	0.872264526	Bacteria.Firmicutes.Clostridia.Clostridiales.Peptostreptococcaceae	REELD1
416923	ENSG00000250673	rs2164280	0.001518079	1.75E-05	0.93445774	0.526569119	-0.571478379	0.780400522	-0.005333632	0.037740576	0.172576279	0.168238355	0.06460568	0.059277135	0.021932877	0.000282361	0.984836208	0.998600531	Bacteria.Firmicutes.Clostridia.Clostridiales.Ruminococcaceae.Ruminiclostridium_6	REELD1
416924	ENSG00000250673	rs2164280	1.65E-06	1.53E-08	0.597841308	0.943148098	-0.572623599	0.702779213	-0.029106125	0.00382546	0.108611002	0.108753467	0.054905723	0.053435751	2.79E-05	1.43E-07	0.945681945	0.998755611	Bacteria.Actinobacteria.Actinobacteria.Bifidobacteriales.Bifidobacteriaceae	REELD1
416925	ENSG00000250673	rs2164280	2.18E-06	1.53E-07	0.229460593	0.99207662	-0.539561834	0.659046173	0.056561716	0.000575691	0.103783825	0.111989877	0.04662362	0.05774856	2.96E-05	7.80E-07	0.998525812	0.998572885	Bacteria.Proteobacteria.Deltaproteobacteria.Desulfovibrionales.Desulfovibrionaceae	REELD1
416926	ENSG00000250673	rs2164280	0.000624564	6.20E-07	0.466186349	0.625004945	-0.491848205	0.665597291	0.038096736	-0.024009464	0.136797287	0.120440274	0.051972854	0.048888465	0.008858864	1.05E-05	0.996596763	0.999791394	Bacteria.Firmicutes.Clostridia.Clostridiales.Ruminococcaceae.Ruminococcaceae_UCG_005	REELD1
416927	ENSG00000250673	rs2164280	1.94E-06	9.05E-08	0.563003175	0.934107257	-0.55520676	0.685043973	0.024951009	0.003744816	0.106181189	0.113850614	0.042917757	0.045118701	2.43E-05	5.47E-07	0.975933082	0.9083764	Bacteria.Bacteroidetes.Bacteroidia.Bacteroidales.Rikenellaceae.Alistipes	REELD1
416928	ENSG00000250673	rs2164280	1.74E-06	8.52E-07	0.533814366	0.630068472	-0.569260427	0.722623633	-0.037596459	0.035141167	0.108256854	0.132739551	0.060103501	0.072617593	3.37E-05	4.56E-06	0.899048292	0.997132292	Bacteria.Firmicutes.Bacilli.Bacillales	REELD1
416929	ENSG00000250673	rs2164280	6.35E-06	1.25E-06	0.64120762	0.268147795	-0.535519556	0.637366524	-0.024807555	0.073069287	0.108979515	0.11925108	0.052984923	0.065421388	8.16E-05	6.07E-06	0.997117901	0.9453081	Bacteria.Firmicutes.Clostridia.Clostridiales.Lachnospiraceae.Eubacterium_hallii_group	REELD1
416930	ENSG00000250673	rs2164280	0.000906984	0.000661029	0.747080094	0.900408487	-0.598016628	0.717198936	-0.021009322	0.009018262	0.171954187	0.200464074	0.064870629	0.071781331	0.020443636	0.004911439	0.997947728	0.998788642	Bacteria.Actinobacteria.Actinobacteria.Micrococcales	REELD1
416931	ENSG00000250673	rs2164280	0.003860995	1.82E-06	0.136204223	0.380420649	-0.414825233	0.622251273	0.081434721	-0.045442816	0.13842609	0.118625654	0.05397438	0.051456539	0.021447483	1.99E-05	0.426232308	0.923096813	Bacteria.Firmicutes.Clostridia.Clostridiales.Christensenellaceae.Christensenellaceae_R_7_group	REELD1
416932	ENSG00000250673	rs2164280	0.000381341	1.94E-05	0.542985319	0.339393557	-0.502485033	0.622162519	0.031023616	-0.052175431	0.134071489	0.134985302	0.050731594	0.054211401	0.003699915	0.000111796	0.901133272	0.975391499	Bacteria.Firmicutes.Clostridia.Clostridiales.Ruminococcaceae.Ruminococcaceae_UCG_003	REELD1
416933	ENSG00000250673	rs2164280	0.005270131	0.000155861	0.987059728	0.866872677	-0.554653085	0.680591763	0.001236717	-0.011701375	0.192098351	0.169459912	0.075958669	0.06952837	0.059851229	0.00193903	0.998832683	0.995738724	Bacteria.Firmicutes.Clostridia.Clostridiales.Ruminococcaceae.Eubacterium_coprostanoligenes_group	REELD1
416934	ENSG00000250673	rs2164280	0.798162266	0.335704694	0.538834056	0.566673899	-0.164981707	0.439814447	-0.063619709	0.04268765	0.642510653	0.453476017	0.102969773	0.074123842	0.999435429	0.959065662	0.999968393	0.999515331	Bacteria.Firmicutes	REELD1
416935	ENSG00000250673	rs2164280	1.10E-05	2.90E-08	0.434915293	0.851821703	-0.518007596	0.678977322	-0.037421472	-0.010210122	0.108680729	0.10772045	0.04762999	0.054442456	0.000115088	2.62E-07	0.915215198	0.995634428	Bacteria.Proteobacteria.Gammaproteobacteria.Pasteurellales.Pasteurellaceae.Haemophilus	REELD1
416936	ENSG00000250673	rs2164280	0.000101234	1.77E-06	0.647133786	0.747089271	-0.523366974	0.672481014	0.028661904	-0.024863613	0.126343536	0.128024375	0.062324144	0.076774436	0.001311546	1.12E-05	0.999672451	0.998587032	Bacteria.Firmicutes.Clostridia.Clostridiales.Ruminococcaceae.Butyricicoccus	REELD1
416937	ENSG00000250673	rs2164280	3.06E-06	2.00E-08	0.823950806	0.927861145	-0.568927222	0.711580358	-0.010929389	-0.004729416	0.111360132	0.111270996	0.048930302	0.05203569	3.99E-05	1.62E-07	0.92697622	0.974780525	Bacteria.Firmicutes.Clostridia.Clostridiales.Ruminococcaceae.Ruminococcaceae_UCG_002	REELD1
416938	ENSG00000250673	rs2164280	0.003162424	7.63E-05	0.603004398	0.814897989	-0.493155993	0.668289601	0.02616673	-0.011333014	0.160865973	0.158212869	0.050066823	0.048212452	0.023560482	0.000575436	0.844319263	0.978987104	Bacteria.Bacteroidetes.Bacteroidia.Bacteroidales.Prevotellaceae.Prevotella_9	REELD1
416939	ENSG00000250673	rs2164280	4.42E-07	2.59E-05	0.085245219	0.797798315	-0.590477109	0.616438102	-0.104906209	0.015633407	0.105189441	0.136078372	0.060026637	0.060771234	1.79E-05	0.000125572	0.945687051	0.881785156	Bacteria.Firmicutes.Bacilli.Lactobacillales.Carnobacteriaceae.Granulicatella	REELD1
416940	ENSG00000250673	rs2164280	1.00E-05	3.49E-08	0.849060563	0.809017089	-0.564371792	0.706716463	-0.008836457	0.01035212	0.117798017	0.112955495	0.046245439	0.042657408	0.000155863	3.62E-07	0.923730411	0.990319722	Bacteria.Firmicutes.Negativicutes.Selenomonadales.Acidaminococcaceae	REELD1
416941	ENSG00000250673	rs2164280	0.000437468	0.001400103	0.633755292	0.399993982	-0.50647986	0.581794464	0.022816174	-0.048647528	0.136671926	0.17430003	0.047662339	0.057421744	0.006711653	0.004207003	0.999858829	0.933926309	Bacteria.Proteobacteria.Betaproteobacteria.Neisseriales.Neisseriaceae.Eikenella	REELD1
416942	ENSG00000250673	rs2164280	2.51E-05	5.52E-08	0.676154606	0.605593392	-0.583349915	0.721584351	-0.019916489	0.022157945	0.128554204	0.117492506	0.047464372	0.042701842	0.000329432	6.57E-07	0.760536472	0.990268195	Bacteria.Firmicutes.Negativicutes.Selenomonadales.Acidaminococcaceae.Phascolarctobacterium	REELD1
416943	ENSG00000250673	rs2164280	0.04463874	0.05724175	0.551998806	0.87903719	-0.772001705	0.650037062	0.046557576	0.010436366	0.377017378	0.335795058	0.077871365	0.068305289	0.668568326	0.335125317	0.999135888	0.99931625	Bacteria.Firmicutes.Clostridia.Clostridiales.Ruminococcaceae	REELD1
416944	ENSG00000250673	rs2164280	2.43E-05	1.24E-06	0.22098101	0.443503798	-0.507722481	0.666781331	0.045154007	-0.034779352	0.11166152	0.124701239	0.036538319	0.045109725	0.000430435	1.31E-05	0.961703114	0.998439902	Bacteria.Verrucomicrobia.Verrucomicrobiae.Verrucomicrobiales.Verrucomicrobiaceae.Akkermansia	REELD1
416945	ENSG00000250673	rs2164280	0.052917394	0.00338992	0.17619354	0.183073829	-0.357943777	0.517420371	0.109111055	-0.10855815	0.181552249	0.170105757	0.079791483	0.080670241	0.188946194	0.014112268	0.988156381	0.828864093	Bacteria.Firmicutes.Clostridia.Clostridiales.Ruminococcaceae.Ruminococcaceae_UCG_013	REELD1
416946	ENSG00000250673	rs2164280	0.006360663	0.000146121	0.41246511	0.986056797	-0.457127147	0.702048724	0.057430211	0.001314738	0.162103951	0.173979723	0.069623762	0.07494176	0.044854816	0.001048933	0.819175338	0.994954174	Bacteria.Firmicutes.Clostridia.Clostridiales.Lachnospiraceae.Lachnospiraceae_ND3007_group	REELD1
416947	ENSG00000250673	rs2164280	0.001746229	9.40E-06	0.95912332	0.974639351	-0.564343385	0.699235223	-0.00380961	-0.002241405	0.172824857	0.145437558	0.074042337	0.070235213	0.023613336	0.000196369	0.910777643	0.911454136	Bacteria.Firmicutes.Clostridia.Clostridiales.Ruminococcaceae.Ruminiclostridium_9	REELD1
416948	ENSG00000250673	rs2164280	0.437449053	0.13042186	0.568483906	0.625668692	-0.325809783	0.530935322	-0.044037053	0.033198498	0.416997474	0.346606187	0.076826043	0.067729438	0.954184916	0.604842817	0.999826541	0.999832315	Bacteria.Firmicutes.Clostridia.Clostridiales.Lachnospiraceae	REELD1
416949	ENSG00000250673	rs2164280	5.31E-07	1.87E-05	0.098605007	0.734334835	-0.58885157	0.632034725	-0.101734983	0.020835119	0.105789227	0.13680176	0.060712598	0.061131507	1.99E-05	9.35E-05	0.991744893	0.887089199	Bacteria.Firmicutes.Bacilli.Lactobacillales.Carnobacteriaceae	REELD1
416950	ENSG00000250673	rs2164280	2.43E-06	1.43E-07	0.289464261	0.85786411	-0.541653455	0.673241362	0.043756166	-0.008492667	0.104780554	0.114076541	0.040969616	0.047232346	3.41E-05	6.76E-07	0.680421459	0.927781486	Bacteria.Firmicutes.Clostridia.Clostridiales.Lachnospiraceae.Lachnospiraceae_NK4A136_group	REELD1
416951	ENSG00000250673	rs2164280	9.23E-06	5.16E-08	0.893611334	0.831088946	-0.565623814	0.700925069	-0.008420504	-0.014132014	0.117525609	0.113818141	0.062717592	0.065986621	0.000115794	4.27E-07	0.998043854	0.98261409	Bacteria.Firmicutes.Clostridia.Clostridiales.Ruminococcaceaencultured	REELD1
416952	ENSG00000250673	rs2164280	0.002812173	2.80E-05	0.970710438	0.793669597	-0.565161528	0.686383531	0.002694645	0.018169743	0.181974184	0.15225056	0.073106934	0.069184904	0.028458675	0.000315821	0.973761534	0.933837527	Bacteria.Firmicutes.Bacilli	REELD1
416953	ENSG00000250673	rs2164280	2.12E-05	1.15E-05	0.606176794	0.99781088	-0.590944439	0.694541654	0.02534823	0.000156908	0.128869952	0.146124426	0.048929335	0.056969904	0.000505671	9.16E-05	0.93058108	0.999825846	Bacteria.Firmicutes.Clostridia.Clostridiales.Ruminococcaceae.Subdoligranulum	REELD1
416954	ENSG00000250673	rs2164280	3.00E-06	2.03E-08	0.363955541	0.526268709	-0.54169553	0.690176446	0.043188485	-0.030359237	0.105930533	0.107976347	0.04723836	0.047648923	4.05E-05	1.62E-07	0.995339941	0.95533137	Bacteria.Proteobacteria.Deltaproteobacteria.Desulfovibrionales.Desulfovibrionaceae.Bilophila	REELD1
416955	ENSG00000250673	rs2164280	4.39E-06	2.85E-08	0.48000807	0.706705694	-0.535917888	0.681408225	0.029455384	0.01755407	0.106914446	0.108041585	0.04146412	0.046446565	4.44E-05	2.27E-07	0.998277807	0.999325446	Bacteria.Bacteroidetes.Bacteroidia.Bacteroidales.Porphyromonadaceae.Parabacteroides	REELD1
416956	ENSG00000250673	rs2164280	1.98E-06	9.84E-08	0.568820645	0.91507696	-0.554685738	0.683651976	0.024559379	0.004802559	0.106188375	0.114016439	0.042883165	0.04486166	2.44E-05	5.71E-07	0.97729231	0.923250751	Bacteria.Bacteroidetes.Bacteroidia.Bacteroidales.Rikenellaceae	REELD1
416957	ENSG00000250673	rs2164280	0.001566428	2.37E-05	0.819123002	0.990129147	-0.590377986	0.708328885	-0.0173623	0.000882094	0.178838724	0.155531809	0.075619529	0.071026193	0.02673437	0.000383979	0.99792254	0.991163035	Bacteria.Firmicutes.Clostridia.Clostridiales.Family_XIII.Family_XIII_AD3011_group	REELD1
416958	ENSG00000250673	rs2164280	0.000192144	5.36E-07	0.812079493	0.559644668	-0.579361836	0.731639651	0.020612898	-0.042736953	0.146513413	0.131505923	0.086350286	0.072881495	0.001824429	4.67E-06	0.881289313	0.958212988	Bacteria.Actinobacteria	REELD1
416959	ENSG00000250673	rs2164280	4.28E-05	7.44E-06	0.297243275	0.700888915	-0.673329806	0.753686937	-0.060464775	0.023733764	0.153417557	0.154725742	0.057541867	0.061514913	0.001007455	7.55E-05	0.792092312	0.997202793	Bacteria.Firmicutes.Clostridia.Clostridiales.Ruminococcaceae.Ruminococcus_2	REELD1
416960	ENSG00000250673	rs2164280	3.93E-06	6.11E-09	0.219544331	0.593544718	-0.523908184	0.722232284	0.052982573	0.028089344	0.103896461	0.107963837	0.042738298	0.052370885	5.26E-05	4.90E-08	0.389813847	0.978878251	Bacteria.Firmicutes.Clostridia.Clostridiales.Lachnospiraceae.Lachnospira	REELD1
416961	ENSG00000250673	rs2164280	6.71E-06	0.000312561	0.745496423	0.319876736	-0.55296884	0.556627148	-0.02564542	-0.087292133	0.112872412	0.146157872	0.078674888	0.087084793	0.000195932	0.000854452	0.999005033	0.909856934	Bacteria.Actinobacteria.Coriobacteriia.Coriobacteriales	REELD1
416962	ENSG00000250673	rs2164280	5.78E-07	5.38E-05	0.05552945	0.848279909	-0.64012129	0.650377645	0.091398631	-0.010519422	0.115451414	0.150414057	0.046878558	0.054766404	1.98E-05	0.000248443	0.490893808	0.994680072	Bacteria.Proteobacteria.Betaproteobacteria.Burkholderiales	REELD1
416963	ENSG00000250673	rs2164280	0.011400821	0.000259725	0.050506393	0.070043252	-0.365883832	0.532222	0.108064267	-0.099491442	0.140499056	0.137728801	0.054232507	0.05401385	0.042549381	0.001419796	0.501177844	0.93001877	Bacteria.Firmicutes.Clostridia.Clostridiales.Ruminococcaceae.Ruminococcus_1	REELD1
416964	ENSG00000250673	rs2164280	0.006121217	0.001130285	0.258336189	0.054254845	-0.439249294	0.505885997	-0.070960475	0.153994302	0.15500421	0.14847251	0.062228406	0.07855825	0.035387062	0.005042764	0.82586077	0.682453094	Bacteria.Firmicutes.Erysipelotrichia.Erysipelotrichales	REELD1
416965	ENSG00000250673	rs2164280	0.036610278	0.006012125	0.891790163	0.703215374	-0.525725316	0.633031894	0.011938808	-0.032250306	0.246342865	0.222878563	0.087416815	0.08427779	0.205386921	0.035412051	0.882579281	0.936167976	Bacteria.Firmicutes.Clostridia.Clostridiales.Ruminococcaceae.Anaerotruncus	REELD1
416966	ENSG00000250673	rs2164280	9.41E-07	7.14E-05	0.087503996	0.859764025	-0.666808677	0.688442301	-0.060389989	0.008532201	0.123070372	0.162256532	0.034809572	0.048102129	5.16E-05	0.000497671	0.86527713	0.998607976	Bacteria.Firmicutes.Clostridia.Clostridiales.Lachnospiraceae.Tyzzerella_4	REELD1
416967	ENSG00000250673	rs2164280	1.84E-06	4.05E-08	0.583773676	0.860887518	-0.556249057	0.701468456	0.025430906	-0.009399151	0.106086422	0.11278562	0.046184958	0.053422266	2.48E-05	2.79E-07	0.891122209	0.946270733	Bacteria.Fusobacteria.Fusobacteriia.Fusobacteriales	REELD1
416968	ENSG00000250673	rs2164280	5.91E-06	1.79E-05	0.772830921	0.366471815	-0.543148695	0.604928312	0.014748342	0.052863343	0.110097633	0.130582964	0.050877438	0.058126618	8.42E-05	5.90E-05	0.999694213	0.868216478	Bacteria.Firmicutes.Clostridia.Clostridiales.Lachnospiraceaencultured	REELD1
416969	ENSG00000250673	rs2164280	0.000566718	0.000373885	0.374675588	0.748080844	-0.695041079	0.760247022	-0.055973149	0.021501894	0.191695298	0.20252092	0.062617089	0.066664824	0.013987135	0.002999682	0.997594253	0.968948848	Bacteria.Firmicutes.Erysipelotrichia.Erysipelotrichales.Erysipelotrichaceae.Faecalitalea	REELD1
416970	ENSG00000250673	rs2164280	0.00596543	0.001138885	0.260909666	0.052113194	-0.440253073	0.505035942	-0.070542166	0.155561995	0.154852101	0.148329364	0.06219992	0.078626299	0.034556383	0.005010587	0.813797009	0.676113126	Bacteria.Firmicutes.Erysipelotrichia.Erysipelotrichales.Erysipelotrichaceae	REELD1
416971	ENSG00000250673	rs2164280	1.61E-06	1.58E-08	0.553541192	0.841017122	-0.554915041	0.695960245	0.04064579	-0.015260408	0.105141667	0.107831126	0.068248696	0.075772784	2.19E-05	1.11E-07	0.999276643	0.988728768	Bacteria.Firmicutes.Clostridia.Clostridiales.Ruminococcaceae.Ruminiclostridium_5	REELD1
416972	ENSG00000250673	rs2164280	2.24E-06	4.47E-08	0.710827532	0.59578703	-0.55311995	0.688146182	-0.01861293	0.032194889	0.106553598	0.111088903	0.049984821	0.060392592	2.55E-05	3.07E-07	0.992052328	0.997201293	Bacteria.Firmicutes.Clostridia.Clostridiales.Lachnospiraceae.Coprococcus_1	REELD1
416973	ENSG00000250673	rs2164280	2.51E-05	8.57E-07	0.204589877	0.508536148	-0.505341456	0.674761378	0.046802516	-0.029996905	0.111349873	0.123982136	0.036523223	0.045122326	0.000429688	9.02E-06	0.947613107	0.99789802	Bacteria.Verrucomicrobia	REELD1
416974	ENSG00000250673	rs2164280	2.76E-05	5.05E-08	0.701525744	0.244077094	-0.569946211	0.778493151	0.018702455	-0.062218315	0.126312577	0.126303186	0.048583179	0.052928612	0.000551783	8.75E-07	0.723991141	0.920789301	Bacteria.Firmicutes.Clostridia.Clostridiales.Lachnospiraceae.Lachnoclostridium	REELD1
416975	ENSG00000250673	rs2164280	0.00055861	0.000169785	0.105525167	0.011382321	-0.448418882	0.506778312	-0.068217823	0.146934971	0.123523166	0.126980762	0.041558377	0.056409552	0.005815223	0.000699528	0.314017558	0.762928935	Bacteria.Firmicutes.Clostridia.Clostridiales.Lachnospiraceae.Anaerostipes	REELD1
416976	ENSG00000250673	rs2164280	2.04E-06	4.87E-08	0.911740025	0.877301051	-0.556532688	0.708031017	-0.005511546	-0.009924945	0.106696513	0.114701257	0.049530207	0.064031596	2.56E-05	3.60E-07	0.7916299	0.985398796	Bacteria.Firmicutes.Clostridia.Clostridiales.Lachnospiraceae.Dorea	REELD1
416977	ENSG00000250673	rs2164280	4.41E-06	5.31E-06	0.425237278	0.663521046	-0.598658805	0.72832718	-0.042025438	0.026782206	0.119450153	0.146780436	0.052373717	0.061278991	0.000116472	3.79E-05	0.979221309	0.998719086	Bacteria.Firmicutes.Bacilli.Bacillales.Family_XI.Gemella	REELD1
416978	ENSG00000250673	rs2164280	0.002714802	5.17E-05	0.351999975	0.300545836	-0.461641352	0.604438283	0.048817123	-0.053511118	0.148071195	0.139420838	0.052074656	0.051276524	0.029717421	0.00049306	0.999985325	0.999758873	Bacteria.Firmicutes.Clostridia.Clostridiales.Ruminococcaceae.Ruminococcaceae_UCG_014	REELD1
416979	ENSG00000250673	rs2164280	0.089145706	0.007207087	0.086259164	0.235937129	-0.305176765	0.498469798	-0.088204129	0.073318499	0.176838332	0.179651307	0.050637207	0.061289316	0.22261854	0.018959676	0.9994853	0.999502343	Bacteria.Firmicutes.Clostridia.Clostridiales.Lachnospiraceae.Ruminococcus_gnavus_group	REELD1
416980	ENSG00000250673	rs2164280	3.90E-06	7.13E-08	0.852257361	0.752420297	-0.560850615	0.689781151	0.008628547	0.014624063	0.111185454	0.113502297	0.04614647	0.046163681	5.93E-05	4.92E-07	0.999296249	0.977793214	Bacteria.Bacteroidetes.Bacteroidia.Bacteroidales.Porphyromonadaceae	REELD1
416981	ENSG00000250673	rs2164280	0.000223464	1.95E-05	0.473758736	0.205062159	-0.505404091	0.60289593	0.030240576	-0.057538607	0.129281183	0.130838623	0.041967681	0.044948773	0.003408506	0.000183142	0.673388447	0.813330366	Bacteria.Firmicutes.Clostridia.Clostridiales.Lachnospiraceae.Lachnospiraceae_UCG_010	REELD1
416982	ENSG00000250673	rs2164280	0.000342928	2.05E-05	0.400365699	0.46184057	-0.490502362	0.634263868	0.03846082	-0.037231442	0.129753852	0.138052178	0.045433754	0.050298781	0.002196446	7.29E-05	0.955858825	0.966245262	Bacteria.Firmicutes.Clostridia.Clostridiales.Lachnospiraceae.Tyzzerella	REELD1
416983	ENSG00000250673	rs2164280	1.92E-06	1.48E-07	0.269432716	0.954444045	-0.543153053	0.661378151	0.053142221	0.003352625	0.103820648	0.112224385	0.047709112	0.058461222	2.64E-05	8.18E-07	0.997604342	0.997078103	Bacteria.Proteobacteria.Deltaproteobacteria	REELD1
416984	ENSG00000250673	rs2164280	1.61E-05	3.56E-08	0.418184058	0.893569859	-0.513596425	0.676789284	-0.039211674	-0.007332766	0.110178253	0.10825936	0.048126566	0.054594492	0.000149102	3.20E-07	0.915505146	0.99813821	Bacteria.Proteobacteria.Gammaproteobacteria.Pasteurellales.Pasteurellaceae	REELD1
416985	ENSG00000250673	rs2164280	0.256818486	0.020524312	0.086652264	0.233528997	-0.240252216	0.47699408	0.119469395	-0.078275104	0.210010375	0.200864574	0.068674027	0.065093205	0.321625822	0.041956833	0.998896274	0.99087052	Bacteria.Proteobacteria.Deltaproteobacteria.Desulfovibrionales.Desulfovibrionaceae.Desulfovibrio	REELD1
416986	ENSG00000250673	rs2164280	1.90E-06	2.12E-08	0.910623482	0.952353186	-0.55533625	0.70164142	0.0065591	0.003847406	0.10608031	0.109967511	0.058204707	0.064141558	2.64E-05	1.82E-07	0.999670759	0.996530704	Bacteria.Firmicutes.Clostridia.Clostridiales.Ruminococcaceae.Flavonifractor	REELD1
416987	ENSG00000250673	rs2164280	0.281815445	0.032806189	0.481081402	0.899719944	-0.338829461	0.742081498	-0.054615037	-0.010865489	0.312210543	0.340245425	0.077070157	0.085887425	0.722383346	0.220958777	0.999330493	0.997562661	Bacteria.Proteobacteria	REELD1
416988	ENSG00000250673	rs2164280	0.031872368	0.049970592	0.565945876	0.812364108	-0.750988244	0.630363601	0.036181654	0.014027205	0.342407936	0.315591749	0.062708662	0.058852774	0.751955162	0.335073202	0.997675757	0.946724195	Bacteria.Bacteroidetes	REELD1
416989	ENSG00000250673	rs2164280	1.16E-06	4.37E-08	0.168355911	0.304976191	-0.634179107	0.769111988	-0.066246286	0.058427493	0.118244314	0.124044398	0.047555431	0.056507248	2.75E-05	3.37E-07	0.386286592	0.906139728	Bacteria.Firmicutes.Clostridia.Clostridiales.Peptostreptococcaceae.Intestinibacter	REELD1
416990	ENSG00000250673	rs2164280	9.91E-05	2.60E-07	0.117095014	0.92045728	-0.471180242	0.717166989	-0.059720184	0.00427335	0.113578584	0.124750207	0.037602538	0.042628473	0.001500357	3.28E-06	0.997282517	0.999171204	Bacteria.Proteobacteria.Gammaproteobacteria.Enterobacteriales.Enterobacteriaceae	REELD1
416991	ENSG00000251247	rs543518	0.738574148	0.05356834	0.519035345	0.254193834	-0.046392418	0.377721765	0.032700172	0.074283976	0.138413482	0.192123557	0.050435116	0.064572292	0.457600211	0.065424139	0.997329664	0.92426646	Bacteria.Firmicutes.Negativicutes.Selenomonadales.Veillonellaceae.Megasphaera	ZNF345
416992	ENSG00000251247	rs543518	0.492725727	0.260390638	0.415774437	0.598337171	-0.075260352	0.15537354	0.031538414	-0.032918614	0.109092013	0.136848686	0.038508051	0.062181952	0.221853353	0.084006313	0.901109924	0.882808386	Bacteria.Proteobacteria.Betaproteobacteria.Burkholderiales.Alcaligenaceae.Parasutterella	ZNF345
416993	ENSG00000251247	rs543518	0.201136987	0.148037783	0.418985183	0.646212654	-0.164718066	0.231408659	-0.046829223	0.030791252	0.127549536	0.158075593	0.05757553	0.066766975	0.174240401	0.069340638	0.909281244	0.907101516	Bacteria.Proteobacteria.Gammaproteobacteria.Pseudomonadales.Pseudomonadaceae.Pseudomonas	ZNF345
416994	ENSG00000251247	rs543518	0.44331034	0.25132549	0.921378648	0.914492015	-0.0977018	0.177163813	0.005335694	-0.007378011	0.12666777	0.153064319	0.053851671	0.068446166	0.261878727	0.112518989	0.96561126	0.998819627	Bacteria.Firmicutes.Clostridia.Clostridiales.Ruminococcaceae.Ruminococcaceae_UCG_003	ZNF345
416995	ENSG00000251247	rs543518	0.349305636	0.391826819	0.573795956	0.123525569	-0.097161352	0.115054737	0.024473975	-0.109621205	0.103062909	0.133465739	0.043291529	0.070252787	0.166314157	0.111623095	0.99935717	0.949725174	Bacteria.Firmicutes.Erysipelotrichia.Erysipelotrichales.Erysipelotrichaceae.Erysipelotrichaceae_UCG_003	ZNF345
416996	ENSG00000251247	rs543518	0.202541766	0.064824897	0.410343696	0.204787283	-0.150039582	0.263836297	-0.037591835	0.065637736	0.116550303	0.140464582	0.045366002	0.051244258	0.16843509	0.031570857	0.9177037	0.979585985	Bacteria.Firmicutes.Erysipelotrichia.Erysipelotrichales.Erysipelotrichaceae.Erysipelatoclostridium	ZNF345
416997	ENSG00000251247	rs543518	0.631622807	0.508749343	0.541215402	0.507745506	-0.060220784	0.112802595	0.046182243	-0.072724541	0.125011996	0.169767009	0.075188715	0.109190224	0.372618621	0.175011002	0.999739884	0.895289225	Bacteria.Actinobacteria.Coriobacteriia.Coriobacteriales.Coriobacteriaceae	ZNF345
416998	ENSG00000251247	rs543518	0.753129995	0.374863082	0.183239379	0.235890944	-0.035797099	0.120100382	-0.068041835	0.076721409	0.113336548	0.134409216	0.050581695	0.064127528	0.35945888	0.104360635	0.977260763	0.91586477	Bacteria.Firmicutes.Negativicutes.Selenomonadales.Veillonellaceae.Veillonella	ZNF345
416999	ENSG00000251247	rs543518	0.320171937	0.344236327	0.661325328	0.705140041	-0.153881219	0.158394458	0.029288327	0.025949915	0.153610109	0.166246271	0.066549391	0.068278492	0.294542964	0.228360498	0.921508991	0.862626287	Bacteria.Firmicutes.Erysipelotrichia.Erysipelotrichales.Erysipelotrichaceae	ZNF345
417000	ENSG00000251247	rs543518	0.128011736	0.752951654	0.065198425	0.53907336	0.594462876	-0.158999462	-0.126476676	0.05838589	0.385600046	0.503029411	0.067431586	0.094554625	0.879688087	0.685257832	0.997187614	0.939136997	Bacteria.Bacteroidetes.Bacteroidia.Bacteroidales	ZNF345
417001	ENSG00000251247	rs543518	0.057054833	0.796960228	0.030775718	0.618120947	0.932232631	-0.160934406	-0.173906249	0.05283538	0.481198991	0.622954078	0.078760615	0.105477107	0.997454612	0.879403809	0.997650199	0.999159905	Bacteria.Firmicutes.Clostridia.Clostridiales	ZNF345
417002	ENSG00000251247	rs543518	0.463977704	0.325942293	0.933660545	0.888368715	-0.115124251	0.210106255	-0.005033881	0.011012117	0.156277974	0.212271448	0.060240402	0.078144287	0.382543554	0.170343811	0.866420724	0.996502544	Bacteria.Firmicutes.Clostridia.Clostridiales.Family_XI	ZNF345
417003	ENSG00000251247	rs543518	0.305424418	0.207061088	0.276093795	0.30744247	-0.102767749	0.157082367	-0.042176055	-0.044754895	0.099483152	0.123260425	0.038398677	0.043507076	0.158228134	0.063582118	0.696939486	0.807528093	Bacteria.Firmicutes.Negativicutes.Selenomonadales.Veillonellaceae.Dialister	ZNF345
417004	ENSG00000251247	rs543518	0.080549774	0.016632389	0.139647902	0.028350374	-0.219449725	0.357366517	0.114002288	-0.187728567	0.123621079	0.14536992	0.076234968	0.083716167	0.093257799	0.013128863	0.653244903	0.732004141	Bacteria.Actinobacteria	ZNF345
417005	ENSG00000251247	rs543518	0.670977783	0.280730145	0.580395737	0.777501048	-0.057133172	0.15722127	0.031622322	-0.017355726	0.133882405	0.144540379	0.056916236	0.061164762	0.368775197	0.106750654	0.832738838	0.983121182	Bacteria.Firmicutes.Clostridia.Clostridiales.Lachnospiraceae.Eubacterium_eligens_group	ZNF345
417006	ENSG00000251247	rs543518	0.0619526	0.100214153	0.062671092	0.372196667	-0.22915895	0.289517633	-0.069703574	0.054136817	0.12064894	0.173617367	0.036801563	0.06024753	0.105104822	0.057668379	0.935426336	0.99999132	Bacteria.Firmicutes.Clostridia.Clostridiales.Clostridiaceae_1	ZNF345
417007	ENSG00000251247	rs543518	0.568647003	0.678738076	0.117394286	0.586366973	0.092191441	0.071574571	0.094914211	-0.037472909	0.160903122	0.17203026	0.059812053	0.068527344	0.432980987	0.262882489	0.996596763	0.999791394	Bacteria.Firmicutes.Clostridia.Clostridiales.Ruminococcaceae.Ruminococcaceae_UCG_005	ZNF345
417008	ENSG00000251247	rs543518	0.152602072	0.032170152	0.291936655	0.086219421	-0.212609439	0.329584767	-0.057231562	0.083601106	0.146894638	0.150542088	0.053864578	0.047988443	0.205753305	0.036501116	0.822201659	0.927844239	Bacteria.Firmicutes.Erysipelotrichia.Erysipelotrichales.Erysipelotrichaceae.Clostridium_innocuum_group	ZNF345
417009	ENSG00000251247	rs543518	0.787330383	0.31678532	0.542664122	0.907536829	-0.039564164	0.166745445	0.030720928	-0.007155944	0.14604995	0.165281964	0.050196529	0.061371914	0.478935499	0.164284066	0.999858829	0.957708045	Bacteria.Proteobacteria.Betaproteobacteria.Neisseriales.Neisseriaceae.Eikenella	ZNF345
417010	ENSG00000251247	rs543518	0.256377174	0.07481528	0.677642792	0.28818896	-0.12858302	0.310390696	-0.023229865	0.079132407	0.112292299	0.171424044	0.055632007	0.073895562	0.189044278	0.04145209	0.962073978	0.843195115	Bacteria.Firmicutes.Bacilli.Lactobacillales.Carnobacteriaceae.Granulicatella	ZNF345
417011	ENSG00000251247	rs543518	0.098922993	0.027298405	0.097683298	0.019654852	-0.17941986	0.296526101	0.117518146	-0.183549987	0.107175942	0.131312176	0.069935392	0.076732657	0.075592894	0.014192387	0.609431116	0.730192404	Bacteria.Actinobacteria.Actinobacteria	ZNF345
417012	ENSG00000251247	rs543518	0.629010022	0.193229787	0.915349882	0.578014305	-0.087786556	0.282766729	0.008058256	0.049860515	0.18084627	0.21508038	0.075517408	0.089179843	0.519079855	0.172861398	0.998891856	0.999590371	Bacteria.Firmicutes.Bacilli.Bacillales.Staphylococcaceae.Staphylococcus	ZNF345
417013	ENSG00000251247	rs543518	0.713593807	0.305390293	0.580974328	0.894505303	-0.051492416	0.155383269	-0.036233973	0.012677943	0.139681989	0.15040631	0.065316672	0.095232917	0.461360789	0.129036107	0.988415778	0.997915923	Bacteria.Firmicutes.Bacilli.Lactobacillales.Streptococcaceae	ZNF345
417014	ENSG00000251247	rs543518	0.281288745	0.137774032	0.368550452	0.332354535	-0.112298209	0.19133119	0.040729985	-0.070054321	0.103361678	0.127329718	0.044981188	0.071727876	0.145041772	0.042544459	0.998525812	0.997174658	Bacteria.Proteobacteria.Deltaproteobacteria.Desulfovibrionales.Desulfovibrionaceae	ZNF345
417015	ENSG00000251247	rs543518	0.805059243	0.430605837	0.429578285	0.200136865	-0.03492946	0.113370563	0.046550525	-0.074020006	0.140950118	0.142946349	0.058563224	0.057188638	0.469196754	0.187104183	0.533395335	0.863430975	Bacteria.Firmicutes.Clostridia.Clostridiales.Christensenellaceae.Christensenellaceae_R_7_group	ZNF345
417016	ENSG00000251247	rs543518	0.193736461	0.203250292	0.418158301	0.557885276	-0.164250187	0.260780218	0.046475737	-0.046676973	0.12507739	0.202895348	0.057038962	0.0792443	0.194548479	0.121542272	0.89749298	0.927561557	Bacteria.Firmicutes.Clostridia.Clostridiales.Lachnospiraceae.Blautia	ZNF345
417017	ENSG00000251247	rs543518	0.153845311	0.100287218	0.196198785	0.8354265	-0.156887043	0.215039526	-0.066511641	0.015989009	0.108728951	0.128982804	0.050932728	0.076655599	0.12210676	0.034895834	0.491037924	0.881220808	Bacteria.Firmicutes.Clostridia.Clostridiales.Peptostreptococcaceae	ZNF345
417018	ENSG00000251247	rs543518	0.860029595	0.03887723	0.796909938	0.108638155	-0.0367967	0.472418987	-0.013966589	-0.10417712	0.207847162	0.224090812	0.054048977	0.064041746	0.854303553	0.123304123	0.998803525	0.997226571	Bacteria.Firmicutes.Clostridia.Clostridiales.Lachnospiraceae.Eubacterium_rectale_group	ZNF345
417019	ENSG00000251247	rs543518	0.408747329	0.1640373	0.313398929	0.060341359	-0.088344612	0.177142596	0.055405909	-0.126451958	0.106249981	0.125854324	0.054533667	0.066150736	0.205579455	0.055836819	0.924475198	0.870296073	Bacteria.Actinobacteria.Actinobacteria.Bifidobacteriales.Bifidobacteriaceae	ZNF345
417020	ENSG00000251247	rs543518	0.875984183	0.840014239	0.553319008	0.314718514	-0.025755255	0.039687437	0.052747564	-0.115353214	0.164383246	0.195808315	0.088519161	0.113849702	0.530407418	0.325626696	0.998820086	0.961415255	Bacteria.Firmicutes.Clostridia.Clostridiales.Family_XIII	ZNF345
417021	ENSG00000251247	rs543518	0.32659874	0.179351317	0.433515629	0.258718348	-0.101449005	0.173267709	0.035729347	-0.07708773	0.102634672	0.127647572	0.045337311	0.067656485	0.172286257	0.059784863	0.995339941	0.95316496	Bacteria.Proteobacteria.Deltaproteobacteria.Desulfovibrionales.Desulfovibrionaceae.Bilophila	ZNF345
417022	ENSG00000251247	rs543518	0.353151652	0.153760111	0.96661831	0.803077388	-0.103063466	0.187147961	0.00222487	-0.018484775	0.110205868	0.129673695	0.052958593	0.073824654	0.16141748	0.053297795	0.997117901	0.953568156	Bacteria.Firmicutes.Clostridia.Clostridiales.Lachnospiraceae.Eubacterium_hallii_group	ZNF345
417023	ENSG00000251247	rs543518	0.802587643	0.428200326	0.431167445	0.202568336	-0.035335493	0.113920982	0.046323083	-0.073587213	0.140765566	0.142889851	0.058479279	0.057165736	0.46702473	0.183030276	0.53398488	0.870001852	Bacteria.Firmicutes.Clostridia.Clostridiales.Christensenellaceae	ZNF345
417024	ENSG00000251247	rs543518	0.761597569	0.994158322	0.201112018	0.219505919	0.048017209	0.001387227	0.082739984	-0.114798185	0.157608566	0.188745127	0.064066162	0.092593944	0.575707589	0.438916048	0.99991226	0.982046009	Bacteria.Actinobacteria.Coriobacteriia.Coriobacteriales.Coriobacteriaceae.Collinsella	ZNF345
417025	ENSG00000251247	rs543518	0.164669945	0.009297606	0.279986279	0.029682188	-0.243028345	0.565728299	0.041457005	-0.113176057	0.172927098	0.211028416	0.038053802	0.050905877	0.341286405	0.038020979	0.914353853	0.650293049	Bacteria.Firmicutes.Clostridia.Clostridiales.Ruminococcaceae.Faecalibacterium	ZNF345
417026	ENSG00000251247	rs543518	0.872092421	0.647240364	0.329618675	0.311559938	-0.021597484	0.075929008	0.050197688	-0.070636427	0.13361649	0.165158142	0.051104791	0.06925861	0.448805104	0.277656044	0.708237558	0.908155494	Bacteria.Bacteroidetes.Bacteroidia.Bacteroidales.Porphyromonadaceae.Odoribacter	ZNF345
417027	ENSG00000251247	rs543518	0.060186685	0.079918288	0.068850934	0.280084075	-0.235528361	0.321991957	-0.07025238	0.068225714	0.123135517	0.180997824	0.037973005	0.062637921	0.11062356	0.057770025	0.99714486	0.996602117	Bacteria.Firmicutes.Clostridia.Clostridiales.Clostridiaceae_1.Clostridium_sensu_stricto_1	ZNF345
417028	ENSG00000251247	rs543518	0.161319387	0.096331403	0.282631897	0.843571936	-0.160191253	0.219546087	0.042722507	-0.010925049	0.113066315	0.130113622	0.039433608	0.055144463	0.132237893	0.048766382	0.664975208	0.87452776	Bacteria.Firmicutes.Clostridia.Clostridiales.Lachnospiraceae.Roseburia	ZNF345
417029	ENSG00000251247	rs543518	0.642757042	0.937063228	0.189500169	0.193256798	0.081947771	0.013895458	0.087176423	-0.091223593	0.175844941	0.175297848	0.065746849	0.069391512	0.556439377	0.417854472	0.998832683	0.925115546	Bacteria.Firmicutes.Clostridia.Clostridiales.Ruminococcaceae.Eubacterium_coprostanoligenes_group	ZNF345
417030	ENSG00000251247	rs543518	0.809248628	0.350589913	0.249293933	0.766383149	0.042047878	0.188315397	-0.071298508	-0.021099505	0.173478923	0.200290378	0.061333498	0.070719222	0.533098475	0.177517784	0.737569638	0.908104816	Bacteria.Firmicutes.Negativicutes.Selenomonadales.Veillonellaceae	ZNF345
417031	ENSG00000251247	rs543518	0.806928566	0.347710029	0.540102615	0.942714646	-0.03856447	0.194718065	0.030448239	0.004570529	0.157156636	0.205857948	0.049435917	0.063359291	0.485172846	0.186479227	0.844319263	0.996054477	Bacteria.Bacteroidetes.Bacteroidia.Bacteroidales.Prevotellaceae.Prevotella_9	ZNF345
417032	ENSG00000251247	rs543518	0.817699794	0.411327059	0.520485543	0.714981013	-0.034675066	0.132537951	-0.042163483	0.034766824	0.149822945	0.160285684	0.065257865	0.094791598	0.498657746	0.175728346	0.978575925	0.975114706	Bacteria.Firmicutes.Bacilli.Lactobacillales	ZNF345
417033	ENSG00000251247	rs543518	0.401523876	0.167160224	0.35607677	0.071358255	-0.090158237	0.176231853	0.050076079	-0.120253433	0.106767565	0.126148828	0.053875066	0.065598913	0.210473797	0.052137307	0.85604372	0.877185252	Bacteria.Actinobacteria.Actinobacteria.Bifidobacteriales.Bifidobacteriaceae.Bifidobacterium	ZNF345
417034	ENSG00000251247	rs543518	0.270747355	0.49227786	0.297867692	0.515651086	-0.113767572	0.099505284	0.043912932	0.038063431	0.102419651	0.144085971	0.041844655	0.058233239	0.158326697	0.119166607	0.951366139	0.97562022	Bacteria.Bacteroidetes.Bacteroidia.Bacteroidales.Porphyromonadaceae	ZNF345
417035	ENSG00000251247	rs543518	0.541511441	0.064694506	0.440142535	0.166686902	-0.074218554	0.286805679	0.033623344	0.082619372	0.120923018	0.152616988	0.043288991	0.059073	0.262648154	0.037915664	0.710797154	0.970562572	Bacteria.Firmicutes.Negativicutes.Selenomonadales.Acidaminococcaceae.Phascolarctobacterium	ZNF345
417036	ENSG00000251247	rs543518	0.480091184	0.255923481	0.318967973	0.903177718	-0.075646577	0.148517781	0.044225041	0.006860037	0.106507346	0.129576507	0.044036586	0.056172781	0.184255446	0.083650571	0.998277807	0.999325446	Bacteria.Bacteroidetes.Bacteroidia.Bacteroidales.Porphyromonadaceae.Parabacteroides	ZNF345
417037	ENSG00000251247	rs543518	0.365438471	0.059488833	0.625068369	0.144012601	-0.104691673	0.280328072	0.02061796	0.085705989	0.114865717	0.14614631	0.041990339	0.057954796	0.22071115	0.029276185	0.90058294	0.91286743	Bacteria.Firmicutes.Negativicutes.Selenomonadales.Acidaminococcaceae	ZNF345
417038	ENSG00000251247	rs543518	0.321644562	0.097934539	0.927988914	0.396427796	-0.105821612	0.226890671	0.003751359	0.051118179	0.105959593	0.135126611	0.041347993	0.059881107	0.148271161	0.03969742	0.968802863	0.974832054	Bacteria.Bacteroidetes.Bacteroidia.Bacteroidales.Prevotellaceae	ZNF345
417039	ENSG00000251247	rs543518	0.303613043	0.24745382	0.605651146	0.674781039	-0.17252136	0.258174193	-0.033684766	0.03411196	0.166377865	0.221219475	0.06492626	0.080930011	0.381635745	0.193960653	0.997947728	0.9977362	Bacteria.Actinobacteria.Actinobacteria.Micrococcales	ZNF345
417040	ENSG00000251247	rs543518	0.555864685	0.227634219	0.962321293	0.65244659	-0.098695962	0.267664147	0.00267407	0.03429546	0.16669942	0.219760625	0.056387304	0.075798345	0.489847891	0.181507189	0.997594253	0.968632983	Bacteria.Firmicutes.Erysipelotrichia.Erysipelotrichales.Erysipelotrichaceae.Faecalitalea	ZNF345
417041	ENSG00000251247	rs543518	0.056382075	0.045348619	0.087827744	0.236464931	-0.271899113	0.311408937	0.08778954	-0.066743013	0.139956809	0.152600894	0.050655915	0.055856216	0.096087029	0.03606934	0.615626491	0.942292351	Bacteria.Proteobacteria.Betaproteobacteria	ZNF345
417042	ENSG00000251247	rs543518	0.215294534	0.185785785	0.025624503	0.006001556	0.211863653	-0.267196271	-0.110085595	0.160218126	0.169309092	0.199802797	0.048191091	0.056397222	0.372863707	0.147792394	0.996566686	0.819937503	Bacteria.Proteobacteria.Gammaproteobacteria	ZNF345
417043	ENSG00000251247	rs543518	0.747659285	0.957567617	0.116699269	0.009708362	-0.034794839	0.007442685	-0.053090716	0.116238488	0.107691784	0.139345316	0.033391503	0.043621862	0.377506879	0.251618858	0.999492402	0.999741582	Bacteria.Proteobacteria.Gammaproteobacteria.Enterobacteriales.Enterobacteriaceae.Escherichia_Shigella	ZNF345
417044	ENSG00000251247	rs543518	0.081042725	0.050829641	0.161204006	0.169510327	-0.284763913	0.424828282	-0.07549431	0.094687804	0.160681151	0.213509345	0.053270557	0.068159524	0.170688151	0.062736765	0.981446852	0.925873833	Bacteria.Proteobacteria.Gammaproteobacteria.Enterobacteriales.Enterobacteriaceae.Citrobacter	ZNF345
417045	ENSG00000251247	rs543518	0.192764976	0.814311325	0.088321942	0.832396894	0.399184278	0.065969262	-0.094337581	0.011583342	0.303309809	0.279740319	0.054520885	0.054514768	0.777840292	0.698020929	0.999973618	0.995427078	Bacteria.Bacteroidetes.Bacteroidia.Bacteroidales.Bacteroidaceae.Bacteroides	ZNF345
417046	ENSG00000251247	rs543518	0.699249336	0.302154914	0.593737306	0.888567266	-0.053945284	0.155870163	-0.03522765	0.013370987	0.139017451	0.149863248	0.065714167	0.095053523	0.433197644	0.126241754	0.976314705	0.992633569	Bacteria.Firmicutes.Bacilli.Lactobacillales.Streptococcaceae.Streptococcus	ZNF345
417047	ENSG00000251247	rs543518	0.288198107	0.06986114	0.248387951	0.055193087	-0.107885378	0.237163826	0.04927619	-0.106237309	0.100747639	0.128670222	0.042307209	0.054412091	0.135848495	0.026581204	0.954900767	0.708034005	Bacteria.Bacteroidetes.Bacteroidia.Bacteroidales.Rikenellaceae.Alistipes	ZNF345
417048	ENSG00000251247	rs543518	0.091511671	0.153817864	0.133120953	0.493907503	-0.223632849	0.272215045	0.075715595	-0.047504274	0.130563841	0.188643056	0.049781589	0.069047988	0.133925746	0.089604305	0.808428619	0.997216401	Bacteria.Firmicutes.Clostridia.Clostridiales.Ruminococcaceae.Subdoligranulum	ZNF345
417049	ENSG00000251247	rs543518	0.339534393	0.17158731	0.295260162	0.60183228	-0.098972462	0.179665923	-0.043743135	0.028699716	0.102864732	0.129968727	0.04145655	0.054735933	0.162524746	0.05714225	0.846840375	0.909375003	Bacteria.Fusobacteria.Fusobacteriia.Fusobacteriales	ZNF345
417050	ENSG00000251247	rs543518	0.282563599	0.143824622	0.705580926	0.692641594	-0.122940319	0.210757204	-0.021815921	0.027345847	0.11345978	0.142447091	0.057491551	0.06887498	0.142449377	0.041362894	0.990263512	0.935449612	Bacteria.Proteobacteria.Gammaproteobacteria.Pseudomonadales	ZNF345
417051	ENSG00000251247	rs543518	0.244048423	0.069957186	0.340217911	0.08936138	-0.125318244	0.237665367	0.052289528	-0.120917449	0.106600657	0.128987731	0.054423427	0.070115368	0.146063197	0.034716887	0.92078388	0.818995105	Bacteria.Firmicutes.Clostridia.Clostridiales.Lachnospiraceae.Fusicatenibacter	ZNF345
417052	ENSG00000251247	rs543518	0.456811448	0.190538506	0.79664215	0.551182266	-0.148561176	0.280795585	-0.018362038	0.048256068	0.198457668	0.212274394	0.070963104	0.080546311	0.452638717	0.161881486	0.961285176	0.997513341	Bacteria.Firmicutes.Clostridia.Clostridiales.Lachnospiraceae.Eubacterium_xylanophilum_group	ZNF345
417053	ENSG00000251247	rs543518	0.293580937	0.520735121	0.059592537	0.070673171	0.196562147	-0.13555163	0.143686063	-0.157125987	0.185634976	0.209923898	0.074940673	0.085500074	0.414767616	0.320255786	0.906377389	0.715653372	Bacteria.Firmicutes.Clostridia.Clostridiales.Ruminococcaceae.Ruminococcaceae_UCG_013	ZNF345
417054	ENSG00000251247	rs543518	0.533412766	0.717028846	0.038874771	0.399687187	0.085189236	0.060061641	0.098624075	-0.052692434	0.136053601	0.164998077	0.046781484	0.062155505	0.307100684	0.259985765	0.901261361	0.998439902	Bacteria.Verrucomicrobia.Verrucomicrobiae.Verrucomicrobiales.Verrucomicrobiaceae.Akkermansia	ZNF345
417055	ENSG00000251247	rs543518	0.15487102	0.087182814	0.305024917	0.424210006	-0.208752832	0.273142994	-0.055556827	0.054607206	0.145040219	0.157279758	0.053736387	0.067902076	0.203811736	0.075097968	0.792092312	0.991307536	Bacteria.Firmicutes.Clostridia.Clostridiales.Ruminococcaceae.Ruminococcus_2	ZNF345
417056	ENSG00000251247	rs543518	0.041757218	0.599925104	0.023224677	0.457910262	1.083819968	-0.350621415	-0.193494014	0.082197096	0.52181727	0.665201465	0.083235325	0.110073886	0.999435429	0.985381652	0.999968393	0.999515331	Bacteria.Firmicutes	ZNF345
417057	ENSG00000251247	rs543518	0.526242789	0.571860902	0.970961425	0.562133768	-0.100270227	0.108019766	0.002371876	-0.048675819	0.157364559	0.190110681	0.064906508	0.083539761	0.437148032	0.328785055	0.910849248	0.887847677	Bacteria.Firmicutes.Clostridia.Clostridiales.Ruminococcaceae.Ruminiclostridium_9	ZNF345
417058	ENSG00000251247	rs543518	0.366090527	0.163633797	0.912206628	0.849159585	-0.110351247	0.196482201	-0.008353478	0.016937968	0.121241136	0.139458911	0.075470238	0.088703467	0.25103918	0.065978918	0.999672451	0.998587032	Bacteria.Firmicutes.Clostridia.Clostridiales.Ruminococcaceae.Butyricicoccus	ZNF345
417059	ENSG00000251247	rs543518	0.610740915	0.243771358	0.360491144	0.624102451	-0.058657353	0.155582628	0.050161049	-0.037729797	0.114679265	0.132266178	0.054467674	0.076625774	0.27584035	0.077147053	0.998043854	0.98261409	Bacteria.Firmicutes.Clostridia.Clostridiales.Ruminococcaceaencultured	ZNF345
417060	ENSG00000251247	rs543518	0.657117827	0.321320424	0.199373145	0.231347384	-0.049167745	0.132254871	-0.061974202	0.070474504	0.110254798	0.132337967	0.04779963	0.058330125	0.242513788	0.105111993	0.914489909	0.989428248	Bacteria.Proteobacteria.Gammaproteobacteria.Pasteurellales.Pasteurellaceae.Haemophilus	ZNF345
417061	ENSG00000251247	rs543518	0.315328042	0.153029594	0.746787509	0.522818153	-0.106017202	0.184960668	0.012005103	-0.029324889	0.104768285	0.127927011	0.037023855	0.045642921	0.153542052	0.05075994	0.798511219	0.993577312	Bacteria.Proteobacteria.Betaproteobacteria.Burkholderiales.Alcaligenaceae.Sutterella	ZNF345
417062	ENSG00000251247	rs543518	0.981160831	0.965429792	0.066575605	0.013585773	-0.002682893	-0.006298631	-0.065695379	0.110740274	0.11318009	0.144768761	0.035209347	0.043648009	0.500147935	0.326506681	0.997282517	0.999171204	Bacteria.Proteobacteria.Gammaproteobacteria.Enterobacteriales.Enterobacteriaceae	ZNF345
417063	ENSG00000251247	rs543518	0.941635206	0.373517366	0.525700622	0.842205914	0.015372871	0.193097979	0.048585653	0.017395033	0.209159168	0.215492199	0.076150403	0.087031551	0.73098885	0.370524331	0.823835574	0.939839473	Bacteria.Firmicutes.Clostridia.Clostridiales.Ruminococcaceae.Anaerotruncus	ZNF345
417064	ENSG00000251247	rs543518	0.143724823	0.095935121	0.224744865	0.472323724	-0.172036816	0.236751957	0.051590122	-0.037775811	0.116247221	0.140139956	0.042091324	0.052254648	0.126417836	0.051761739	0.636465873	0.935568656	Bacteria.Proteobacteria.Betaproteobacteria.Burkholderiales.Alcaligenaceae	ZNF345
417065	ENSG00000251247	rs543518	0.260831968	0.285711432	0.476209871	0.853359747	-0.224999697	0.245638668	-0.06175467	0.021244385	0.198358815	0.228196258	0.08618163	0.114481708	0.364976079	0.196322035	0.99792254	0.986607256	Bacteria.Firmicutes.Clostridia.Clostridiales.Family_XIII.Family_XIII_AD3011_group	ZNF345
417066	ENSG00000251247	rs543518	0.394032275	0.193561014	0.553280443	0.767734213	-0.090872563	0.175506427	0.028762715	-0.020570208	0.10590916	0.133595773	0.048263903	0.069358478	0.168482766	0.064316239	0.987817466	0.997201293	Bacteria.Firmicutes.Clostridia.Clostridiales.Lachnospiraceae.Coprococcus_1	ZNF345
417067	ENSG00000251247	rs543518	0.391322711	0.152012888	0.770864816	0.797967497	-0.093593207	0.190243375	0.014360582	0.014873788	0.108453784	0.131249871	0.049102358	0.057867905	0.19218422	0.042853988	0.629138768	0.995689747	Bacteria.Firmicutes.Clostridia.Clostridiales.Lachnospiraceae.Lachnospira	ZNF345
417068	ENSG00000251247	rs543518	0.038525505	0.641900536	0.016710686	0.431739319	0.844543358	-0.238704394	-0.181770116	0.076917031	0.399859762	0.510896793	0.07399626	0.097222956	0.916708493	0.753733953	0.999826541	0.999832315	Bacteria.Firmicutes.Clostridia.Clostridiales.Lachnospiraceae	ZNF345
417069	ENSG00000251247	rs543518	0.294483485	0.169167104	0.597495811	0.344961823	-0.108835954	0.178280745	-0.031343195	0.086344151	0.102979586	0.128227829	0.059069871	0.090761663	0.144454834	0.049622712	0.999276643	0.988728768	Bacteria.Firmicutes.Clostridia.Clostridiales.Ruminococcaceae.Ruminiclostridium_5	ZNF345
417070	ENSG00000251247	rs543518	0.983671248	0.439940503	0.613304867	0.86387787	-0.00478011	0.212370814	-0.039470232	-0.015957679	0.232661008	0.273299362	0.077726237	0.092712452	0.762119197	0.391356198	0.909309097	0.93080513	Bacteria.Firmicutes.Negativicutes.Selenomonadales	ZNF345
417071	ENSG00000251247	rs543518	0.321817393	0.345445573	0.663905101	0.703151657	-0.153641524	0.158158977	0.029024013	0.026122807	0.153897233	0.166418614	0.06648933	0.068249765	0.296514278	0.232858814	0.932821033	0.863058605	Bacteria.Firmicutes.Erysipelotrichia.Erysipelotrichales	ZNF345
417072	ENSG00000251247	rs543518	0.528143641	0.714089507	0.029725551	0.357623138	0.08384756	0.059705529	0.103911545	-0.057368432	0.132199548	0.162255515	0.046751634	0.061920755	0.31603221	0.258039011	0.898299491	0.99789802	Bacteria.Verrucomicrobia	ZNF345
417073	ENSG00000251247	rs543518	0.284506673	0.098779282	0.60543494	0.408052644	-0.148537502	0.256612098	-0.021452278	0.036895649	0.137642346	0.153219826	0.041323714	0.044307458	0.276040368	0.069417184	0.875186846	0.998607976	Bacteria.Firmicutes.Clostridia.Clostridiales.Lachnospiraceae.Tyzzerella_4	ZNF345
417074	ENSG00000251247	rs543518	0.351260614	0.186079194	0.973518379	0.702542669	-0.101474586	0.176974373	0.001541107	-0.02134265	0.108078749	0.132426552	0.046246233	0.055640894	0.171236768	0.061782676	0.938348763	0.96508845	Bacteria.Firmicutes.Clostridia.Clostridiales.Ruminococcaceae.Ruminococcaceae_UCG_002	ZNF345
417075	ENSG00000251247	rs543518	0.485711624	0.483052528	0.9140033	0.352454335	-0.103038856	0.1116496	0.005989983	-0.062632736	0.146956787	0.158267837	0.055252317	0.066875669	0.37896666	0.25200262	0.781590551	0.966402494	Bacteria.Firmicutes.Clostridia.Clostridiales.Ruminococcaceae.Ruminococcus_1	ZNF345
417076	ENSG00000251247	rs543518	0.26039104	0.099014292	0.500938385	0.264520416	-0.124775727	0.218141848	0.032724588	-0.065411196	0.109899078	0.130342412	0.048352385	0.058118012	0.144746651	0.041267301	0.999694213	0.863959089	Bacteria.Firmicutes.Clostridia.Clostridiales.Lachnospiraceaencultured	ZNF345
417077	ENSG00000251247	rs543518	0.271122901	0.134015715	0.342929416	0.317710268	-0.114927296	0.193207187	0.043732706	-0.072501504	0.103545577	0.12732816	0.045775586	0.072003732	0.14146736	0.044208879	0.997604342	0.996621608	Bacteria.Proteobacteria.Deltaproteobacteria	ZNF345
417078	ENSG00000251247	rs543518	0.398899216	0.133336126	0.75815254	0.638772152	-0.092013104	0.200931823	0.019843323	0.037123989	0.108355546	0.132183476	0.064174738	0.078714675	0.197518698	0.047162472	0.911017093	0.997132292	Bacteria.Firmicutes.Bacilli.Bacillales	ZNF345
417079	ENSG00000251247	rs543518	0.288310926	0.070335581	0.245678306	0.05686956	-0.107902236	0.236970335	0.049562479	-0.105398395	0.10078717	0.128788676	0.042307216	0.054362687	0.134886293	0.026242117	0.957702184	0.717604836	Bacteria.Bacteroidetes.Bacteroidia.Bacteroidales.Rikenellaceae	ZNF345
417080	ENSG00000251247	rs543518	0.974106259	0.429713816	0.448714526	0.981369355	0.005830799	0.15852567	0.055274308	0.002183716	0.178947238	0.199493245	0.072522136	0.093153172	0.610227336	0.20602713	0.822813308	0.994954174	Bacteria.Firmicutes.Clostridia.Clostridiales.Lachnospiraceae.Lachnospiraceae_ND3007_group	ZNF345
417081	ENSG00000251247	rs543518	0.399996313	0.189677667	0.993922888	0.175205755	-0.087451336	0.167637062	0.000367153	-0.098756869	0.103224838	0.126480153	0.048019302	0.072052287	0.17143516	0.063521327	0.804423535	0.910807414	Bacteria.Firmicutes.Clostridia.Clostridiales.Lachnospiraceae.Dorea	ZNF345
417082	ENSG00000251247	rs543518	0.029735386	0.01056951	0.035014335	0.026986148	-0.292371548	0.421707384	-0.095512309	0.121242786	0.13155132	0.160175004	0.044357248	0.053577302	0.067365289	0.017464588	0.37090802	0.671865697	Bacteria.Firmicutes.Clostridia.Clostridiales.Lachnospiraceae.Lachnospiraceae_UCG_010	ZNF345
417083	ENSG00000251247	rs543518	0.676189849	0.346748576	0.1886024	0.212113549	-0.04636205	0.126292484	-0.063406505	0.071386639	0.110501398	0.133249923	0.04772176	0.056648426	0.234977449	0.111265796	0.893190239	0.987424055	Bacteria.Proteobacteria.Gammaproteobacteria.Pasteurellales.Pasteurellaceae	ZNF345
417084	ENSG00000251247	rs543518	0.102343674	0.079674961	0.176122999	0.432849953	-0.217328023	0.263454842	0.066932149	-0.043804803	0.131159318	0.147970585	0.048938503	0.055503569	0.118177602	0.049002637	0.575899467	0.994680072	Bacteria.Proteobacteria.Betaproteobacteria.Burkholderiales	ZNF345
417085	ENSG00000251247	rs543518	0.995944701	0.132752124	0.31673527	0.447095229	-0.000788733	0.35634078	0.052240003	0.057231683	0.154587673	0.234060712	0.05177611	0.074821756	0.558769904	0.130324007	0.998896274	0.99087052	Bacteria.Proteobacteria.Deltaproteobacteria.Desulfovibrionales.Desulfovibrionaceae.Desulfovibrio	ZNF345
417086	ENSG00000251247	rs543518	0.816098715	0.799750466	0.592630572	0.354288405	-0.03751708	0.049838273	-0.035968164	0.095133436	0.160665363	0.195665968	0.06689446	0.101968416	0.531195719	0.329653033	0.962969945	0.933837527	Bacteria.Firmicutes.Bacilli	ZNF345
417087	ENSG00000251247	rs543518	0.446079118	0.373580873	0.843861463	0.912037438	-0.131491768	0.17636887	-0.013202971	-0.009238981	0.171520008	0.196849278	0.066767561	0.083309177	0.483459147	0.265906923	0.949374291	0.966332496	Bacteria.Firmicutes.Clostridia.Clostridiales.Ruminococcaceae.Ruminococcaceae_NK4A214_group	ZNF345
417088	ENSG00000251247	rs543518	0.416026287	0.18337404	0.976862791	0.854118499	-0.101906049	0.199448494	0.00162112	0.012210313	0.124493723	0.148314451	0.055681601	0.066145147	0.250979907	0.086181202	0.993990759	0.998719086	Bacteria.Firmicutes.Bacilli.Bacillales.Family_XI.Gemella	ZNF345
417089	ENSG00000251247	rs543518	0.494150157	0.383664188	0.476818196	0.676726603	-0.076087326	0.15293795	0.026825374	-0.025296586	0.11065615	0.174368324	0.037488001	0.060399298	0.220504358	0.115793389	0.955858825	0.969939639	Bacteria.Firmicutes.Clostridia.Clostridiales.Lachnospiraceae.Tyzzerella	ZNF345
417090	ENSG00000251247	rs543518	0.343694375	0.760420933	0.038980076	0.052042162	0.151587131	-0.050552098	0.117246083	-0.126455145	0.15892166	0.165087863	0.055645655	0.06389482	0.371085419	0.297762519	0.999985325	0.999758873	Bacteria.Firmicutes.Clostridia.Clostridiales.Ruminococcaceae.Ruminococcaceae_UCG_014	ZNF345
417091	ENSG00000251247	rs543518	0.679355159	0.525517194	0.453189206	0.453810443	-0.05144564	0.106215202	0.057521546	-0.083852	0.123902526	0.166401733	0.076223598	0.111268532	0.388249825	0.174867899	0.999005033	0.920602915	Bacteria.Actinobacteria.Coriobacteriia.Coriobacteriales	ZNF345
417092	ENSG00000251247	rs543518	0.781472123	0.241268767	0.999003178	0.395691249	-0.105054815	0.586107496	-9.53E-05	-0.088559782	0.377144762	0.495602025	0.075985767	0.103578598	0.921167864	0.547318352	0.999424297	0.982234711	Bacteria.Firmicutes.Clostridia.Clostridiales.Ruminococcaceae	ZNF345
417093	ENSG00000251247	rs543518	0.440696429	0.263205149	0.947616903	0.738929691	-0.115625696	0.249933907	0.00415681	-0.027092873	0.149045747	0.22145023	0.063025916	0.080946938	0.36017631	0.174819183	0.99759175	0.986746924	Bacteria.Firmicutes.Clostridia.Clostridiales.Lachnospiraceae.Lachnospiraceae_UCG_008	ZNF345
417094	ENSG00000251247	rs543518	0.306323244	0.129172595	0.442668498	0.503693175	-0.106992263	0.198050768	0.044805922	-0.04538154	0.103766869	0.128864098	0.058007612	0.067488831	0.154881772	0.049239865	0.999670759	0.996530704	Bacteria.Firmicutes.Clostridia.Clostridiales.Ruminococcaceae.Flavonifractor	ZNF345
417095	ENSG00000251247	rs543518	0.699656591	0.389187171	0.309660551	0.588673226	0.074715684	0.160200869	0.07023446	0.043334989	0.192817718	0.18479795	0.068592531	0.07973928	0.526657732	0.237401442	0.981084248	0.998600531	Bacteria.Firmicutes.Clostridia.Clostridiales.Ruminococcaceae.Ruminiclostridium_6	ZNF345
417096	ENSG00000251247	rs543518	0.369875976	0.225794717	0.924063864	0.540574136	-0.094268292	0.161872483	0.003943784	-0.030357767	0.104398025	0.132371138	0.041215631	0.049346607	0.183683241	0.058762685	0.84038012	0.909694949	Bacteria.Firmicutes.Clostridia.Clostridiales.Lachnospiraceae.Lachnospiraceae_NK4A136_group	ZNF345
417097	ENSG00000251247	rs543518	0.894509855	0.742944926	0.310804341	0.266638624	-0.017491141	0.056346079	-0.05074671	0.075854665	0.131393919	0.171079107	0.049678601	0.067699285	0.502250019	0.283308426	0.451173311	0.927273021	Bacteria.Firmicutes.Clostridia.Clostridiales.Lachnospiraceae.Anaerostipes	ZNF345
417098	ENSG00000251247	rs543518	0.109330803	0.669015895	0.01022752	0.047712197	0.292439287	-0.068212258	-0.145163672	0.093056368	0.180133021	0.158836279	0.054878908	0.04611098	0.239450138	0.318272807	0.9994853	0.999502343	Bacteria.Firmicutes.Clostridia.Clostridiales.Lachnospiraceae.Ruminococcus_gnavus_group	ZNF345
417099	ENSG00000251247	rs543518	0.09287055	0.061367119	0.036467773	0.013293375	0.548339484	-0.699303028	-0.161880679	0.224729012	0.32150683	0.367322822	0.075793978	0.088284762	0.597140677	0.285988729	0.999330493	0.963429703	Bacteria.Proteobacteria	ZNF345
417100	ENSG00000251247	rs543518	0.271888629	0.077837579	0.74825526	0.313587495	-0.123688705	0.306733724	-0.018573857	0.075797127	0.111619156	0.171198058	0.05762802	0.074633177	0.201297025	0.040928047	0.991744893	0.85908083	Bacteria.Firmicutes.Bacilli.Lactobacillales.Carnobacteriaceae	ZNF345
417101	ENSG00000251247	rs543518	0.165733157	0.147642171	0.344583061	0.90067854	-0.161147232	0.19669121	-0.045518167	-0.008558573	0.114957598	0.134226803	0.047809144	0.068308629	0.136933019	0.042916827	0.494797385	0.995873021	Bacteria.Firmicutes.Clostridia.Clostridiales.Peptostreptococcaceae.Intestinibacter	ZNF345
417102	ENSG00000251247	rs543518	0.325808355	0.170768721	0.274999894	0.616132476	-0.10165585	0.180304277	-0.045355439	0.027689416	0.102674794	0.130177709	0.041198466	0.054965381	0.161352732	0.055964035	0.843768011	0.912700894	Bacteria.Fusobacteria.Fusobacteriia.Fusobacteriales.Fusobacteriaceae.Fusobacterium	ZNF345
417103	ENSG00000251247	rs543518	0.352807578	0.031004551	0.740003406	0.106125046	-0.147373626	0.433668273	-0.018235465	0.112494436	0.15747343	0.196682633	0.054716849	0.068652058	0.350577828	0.052504871	0.999878354	0.935158928	Bacteria.Bacteroidetes.Bacteroidia.Bacteroidales.Porphyromonadaceae.Barnesiella	ZNF345
417104	ENSG00000251247	rs543518	0.128021851	0.753471417	0.065215891	0.539580509	0.59454017	-0.158665181	-0.126481376	0.058313978	0.385660596	0.50306661	0.067438591	0.094556647	0.880138917	0.682975607	0.997675757	0.942693919	Bacteria.Bacteroidetes	ZNF345
417105	ENSG00000251247	rs543518	0.165139801	0.965565005	0.00567376	0.463976443	0.204366188	0.006580832	-0.141790826	0.038784175	0.145581254	0.151849205	0.049559548	0.052648292	0.173292157	0.282526081	0.317204417	0.940799143	Bacteria.Firmicutes.Clostridia.Clostridiales.Lachnospiraceae.Lachnoclostridium	ZNF345
417106	ENSG00000251287	rs9812703	0.206731474	0.255110397	0.909221699	0.798187975	1.010410946	-0.644428599	-0.016037106	-0.025154002	0.792273463	0.561270524	0.140104359	0.097973405	0.910171261	0.515433883	0.997187614	0.944113062	Bacteria.Bacteroidetes.Bacteroidia.Bacteroidales	ALG1L2
417107	ENSG00000251287	rs9812703	6.17E-05	1.87E-05	0.678099749	0.577986347	0.979957916	-0.748677302	0.038476481	0.035486927	0.228707692	0.162039075	0.09228413	0.063466761	0.000892011	9.31E-05	0.951008278	0.907101516	Bacteria.Proteobacteria.Gammaproteobacteria.Pseudomonadales.Pseudomonadaceae.Pseudomonas	ALG1L2
417108	ENSG00000251287	rs9812703	0.007275875	0.008030661	0.76994823	0.984044823	1.017680335	-0.781592601	0.041705818	0.002230194	0.367236178	0.285770832	0.142017512	0.111091595	0.065463144	0.026482738	0.998891856	0.999590371	Bacteria.Firmicutes.Bacilli.Bacillales.Staphylococcaceae.Staphylococcus	ALG1L2
417109	ENSG00000251287	rs9812703	9.45E-05	1.52E-05	0.662232553	0.929691785	1.009473124	-0.781482358	0.073630113	0.009745206	0.24252864	0.167080122	0.167783398	0.110021713	0.001531985	9.81E-05	0.999739884	0.911963834	Bacteria.Actinobacteria.Coriobacteriia.Coriobacteriales.Coriobacteriaceae	ALG1L2
417110	ENSG00000251287	rs9812703	0.000124896	2.35E-05	0.169273616	0.149807195	0.795788694	-0.670388381	-0.102308808	0.080872977	0.194986894	0.147126332	0.073603923	0.055489427	0.001632831	0.00012888	0.813115076	0.890754229	Bacteria.Firmicutes.Clostridia.Clostridiales.Ruminococcaceae.Ruminococcaceae_UCG_003	ALG1L2
417111	ENSG00000251287	rs9812703	7.75E-05	3.76E-05	0.777547285	0.592147729	0.891174578	-0.723120149	-0.026595068	0.03755706	0.211193786	0.163414713	0.093745921	0.069758267	0.001482486	0.000213293	0.611456591	0.962160585	Bacteria.Firmicutes.Clostridia.Clostridiales.Christensenellaceae.Christensenellaceae_R_7_group	ALG1L2
417112	ENSG00000251287	rs9812703	0.026221734	0.003106885	0.646545435	0.414650072	1.161812435	-1.039004197	-0.061761159	0.07157187	0.510721277	0.338250052	0.134056888	0.087176984	0.268644101	0.035405085	0.998803525	0.997226571	Bacteria.Firmicutes.Clostridia.Clostridiales.Lachnospiraceae.Eubacterium_rectale_group	ALG1L2
417113	ENSG00000251287	rs9812703	0.873779377	0.627743639	0.599250217	0.252219064	0.203217099	0.553251365	0.112765082	-0.215561	1.274188451	1.135533665	0.213542627	0.186593242	0.997454612	0.866666812	0.997650199	0.999159905	Bacteria.Firmicutes.Clostridia.Clostridiales	ALG1L2
417114	ENSG00000251287	rs9812703	3.20E-06	2.44E-07	0.187003981	0.266769754	1.120680611	-0.903766545	0.106152155	-0.066917239	0.21986249	0.156764934	0.079600839	0.059739285	6.88E-05	2.03E-06	0.859659891	0.979585985	Bacteria.Firmicutes.Erysipelotrichia.Erysipelotrichales.Erysipelotrichaceae.Erysipelatoclostridium	ALG1L2
417115	ENSG00000251287	rs9812703	6.45E-07	2.20E-08	0.415568958	0.266853646	0.93973014	-0.809330497	-0.071118169	0.067259232	0.170360785	0.127010932	0.086796038	0.060055228	1.48E-05	1.91E-07	0.977260763	0.920783575	Bacteria.Firmicutes.Negativicutes.Selenomonadales.Veillonellaceae.Veillonella	ALG1L2
417116	ENSG00000251287	rs9812703	1.09E-06	3.24E-08	0.689724808	0.598264634	0.932191207	-0.788358677	-0.028035392	0.026136343	0.173285173	0.125627816	0.069911199	0.049360705	1.63E-05	2.17E-07	0.843941501	0.848668129	Bacteria.Firmicutes.Negativicutes.Selenomonadales.Veillonellaceae.Dialister	ALG1L2
417117	ENSG00000251287	rs9812703	3.21E-06	7.73E-07	0.480554338	0.588862206	1.002589798	-0.820922781	0.05681989	-0.031213409	0.196735327	0.150099929	0.080084902	0.057463956	0.000145865	1.26E-05	0.74771988	0.934985559	Bacteria.Bacteroidetes.Bacteroidia.Bacteroidales.Porphyromonadaceae.Odoribacter	ALG1L2
417118	ENSG00000251287	rs9812703	0.0009441	0.000185327	0.553767689	0.551058944	0.833338918	-0.709673236	0.082374926	-0.059183705	0.240503082	0.178982248	0.138395684	0.098755433	0.010382468	0.00079893	0.978575925	0.975114706	Bacteria.Firmicutes.Bacilli.Lactobacillales	ALG1L2
417119	ENSG00000251287	rs9812703	4.22E-06	8.45E-06	0.089778377	0.354477154	1.236773301	-0.928053758	0.135296457	-0.060097881	0.246215834	0.191876305	0.078557608	0.064441125	0.000283087	0.000158961	0.997329664	0.92426646	Bacteria.Firmicutes.Negativicutes.Selenomonadales.Veillonellaceae.Megasphaera	ALG1L2
417120	ENSG00000251287	rs9812703	1.24E-06	5.86E-08	0.181692712	0.317374462	0.913224418	-0.773516496	0.101956637	-0.052336827	0.170827594	0.126260117	0.075522424	0.051941165	1.62E-05	3.95E-07	0.998277807	0.999325446	Bacteria.Bacteroidetes.Bacteroidia.Bacteroidales.Porphyromonadaceae.Parabacteroides	ALG1L2
417121	ENSG00000251287	rs9812703	2.26E-06	1.30E-07	0.392036119	0.610847751	1.000714401	-0.829226655	-0.080043543	0.034054458	0.192841604	0.139918789	0.092893357	0.066598851	3.03E-05	6.80E-07	0.998525812	0.997174658	Bacteria.Proteobacteria.Deltaproteobacteria.Desulfovibrionales.Desulfovibrionaceae	ALG1L2
417122	ENSG00000251287	rs9812703	0.000303515	3.58E-05	0.518523217	0.59655768	0.844533502	-0.731939819	0.08883425	-0.052236556	0.221239177	0.164889542	0.136845245	0.098193824	0.003957557	0.00018592	0.988415778	0.976249604	Bacteria.Firmicutes.Bacilli.Lactobacillales.Streptococcaceae	ALG1L2
417123	ENSG00000251287	rs9812703	7.80E-05	9.09E-05	0.579888448	0.185611471	0.869437207	-0.646084151	-0.046347058	0.082735975	0.206129783	0.154805529	0.083307007	0.06184308	0.001579697	0.000549844	0.855757833	0.967801773	Bacteria.Firmicutes.Clostridia.Clostridiales.Ruminococcaceae.Ruminococcus_2	ALG1L2
417124	ENSG00000251287	rs9812703	2.20E-05	7.90E-08	0.177878276	0.876665097	0.814276242	-0.782556813	0.090137524	-0.007763273	0.178014229	0.129318695	0.066176978	0.049825022	0.00035235	7.97E-07	0.999492402	0.999741582	Bacteria.Proteobacteria.Gammaproteobacteria.Enterobacteriales.Enterobacteriaceae.Escherichia_Shigella	ALG1L2
417125	ENSG00000251287	rs9812703	6.39E-07	1.08E-08	0.209495304	0.065798169	0.925913973	-0.796648359	0.075234128	-0.079163591	0.167784783	0.121644629	0.059355877	0.042302938	1.17E-05	1.07E-07	0.886764336	0.755259861	Bacteria.Proteobacteria.Betaproteobacteria.Burkholderiales.Alcaligenaceae.Parasutterella	ALG1L2
417126	ENSG00000251287	rs9812703	0.000391907	0.000154281	0.587738768	0.929427798	1.059430925	-0.775936674	0.069564881	0.007502905	0.283305671	0.193055468	0.127683119	0.084388819	0.00975025	0.00143447	0.99991226	0.999177825	Bacteria.Actinobacteria.Coriobacteriia.Coriobacteriales.Coriobacteriaceae.Collinsella	ALG1L2
417127	ENSG00000251287	rs9812703	3.03E-06	8.93E-08	0.599445533	0.568682971	0.978140965	-0.812428235	-0.040934588	0.030637926	0.191359166	0.134944853	0.077559174	0.053477825	3.60E-05	5.44E-07	0.975933082	0.877983283	Bacteria.Bacteroidetes.Bacteroidia.Bacteroidales.Rikenellaceae.Alistipes	ALG1L2
417128	ENSG00000251287	rs9812703	0.003771697	0.002263294	0.333795976	0.229412977	0.74516677	-0.606731944	-0.132314481	0.119947929	0.247987567	0.190851418	0.135882881	0.098862428	0.029813066	0.006278276	0.998820086	0.961415255	Bacteria.Firmicutes.Clostridia.Clostridiales.Family_XIII	ALG1L2
417129	ENSG00000251287	rs9812703	7.34E-05	8.70E-06	0.533531546	0.719449759	1.046076803	-0.839721325	0.048418614	-0.020343624	0.247003931	0.173899853	0.077350672	0.056391246	0.00132807	6.71E-05	0.982255696	0.99999132	Bacteria.Firmicutes.Clostridia.Clostridiales.Clostridiaceae_1	ALG1L2
417130	ENSG00000251287	rs9812703	0.000458301	0.00028337	0.663448509	0.981430957	1.027942347	-0.78609884	0.045913347	0.001838842	0.278462618	0.204817981	0.105027812	0.07870179	0.008004142	0.001658399	0.815793714	0.996502544	Bacteria.Firmicutes.Clostridia.Clostridiales.Family_XI	ALG1L2
417131	ENSG00000251287	rs9812703	7.42E-05	3.51E-05	0.776815076	0.596869605	0.891593217	-0.724370507	-0.026670144	0.03703057	0.210682387	0.162989558	0.093693587	0.069669055	0.001424	0.00019653	0.609774685	0.967123414	Bacteria.Firmicutes.Clostridia.Clostridiales.Christensenellaceae	ALG1L2
417132	ENSG00000251287	rs9812703	6.17E-06	3.66E-07	0.410293102	0.561745573	1.034938752	-0.83633176	-0.070042529	0.032316646	0.210288481	0.147706099	0.084518466	0.055408204	0.000106808	3.49E-06	0.717220241	0.935568656	Bacteria.Proteobacteria.Betaproteobacteria.Burkholderiales.Alcaligenaceae	ALG1L2
417133	ENSG00000251287	rs9812703	1.46E-07	7.68E-09	0.058268167	0.129642134	1.026056751	-0.838410139	-0.159516169	0.091845484	0.174030476	0.126395889	0.082750922	0.059834947	2.76E-06	7.10E-08	0.936901003	0.997201293	Bacteria.Firmicutes.Clostridia.Clostridiales.Lachnospiraceae.Coprococcus_1	ALG1L2
417134	ENSG00000251287	rs9812703	8.48E-05	4.72E-05	0.881590087	0.873340144	0.951175916	-0.762818267	0.01004049	0.00836282	0.226814158	0.174907852	0.067142223	0.052252179	0.002211354	0.000390709	0.878415328	0.986844218	Bacteria.Bacteroidetes.Bacteroidia.Bacteroidales.Prevotellaceae.Prevotella_9	ALG1L2
417135	ENSG00000251287	rs9812703	0.000316933	1.09E-05	0.95499222	0.939740406	0.944291848	-0.793482411	-0.005623311	0.004825557	0.248224322	0.166441587	0.099251798	0.063586935	0.003984732	9.25E-05	0.844609648	0.996359602	Bacteria.Proteobacteria.Betaproteobacteria	ALG1L2
417136	ENSG00000251287	rs9812703	5.15E-05	9.79E-06	0.399114898	0.631968175	1.091465268	-0.861250289	0.066992163	-0.028407676	0.251690327	0.179544419	0.07892693	0.059031225	0.001176745	9.20E-05	0.99714486	0.996602117	Bacteria.Firmicutes.Clostridia.Clostridiales.Clostridiaceae_1.Clostridium_sensu_stricto_1	ALG1L2
417137	ENSG00000251287	rs9812703	0.000105098	3.07E-05	0.69677716	0.981842757	0.999686369	-0.775942575	-0.052055341	-0.002076917	0.241964742	0.173109659	0.132995684	0.090907703	0.002204715	0.00025722	0.914461568	0.949725002	Bacteria.Firmicutes.Clostridia.Clostridiales.Lachnospiraceae.Blautia	ALG1L2
417138	ENSG00000251287	rs9812703	1.37E-05	1.48E-06	0.869324595	0.719216382	0.92365787	-0.757748404	0.026441793	-0.042658742	0.196316917	0.142988973	0.160090572	0.118144624	0.00024948	1.03E-05	0.889513508	0.958212988	Bacteria.Actinobacteria	ALG1L2
417139	ENSG00000251287	rs9812703	0.075491122	0.039032872	0.680553763	0.803941662	1.19716832	-0.888727939	-0.050590386	0.019067449	0.662750629	0.421912938	0.122327418	0.076494633	0.647591872	0.239851109	0.999973618	0.995427078	Bacteria.Bacteroidetes.Bacteroidia.Bacteroidales.Bacteroidaceae.Bacteroides	ALG1L2
417140	ENSG00000251287	rs9812703	5.50E-06	8.56E-08	0.218477898	0.438546345	0.871684424	-0.755888257	-0.088005566	0.042545924	0.176001394	0.125331487	0.070823491	0.054584887	6.81E-05	5.85E-07	0.99935717	0.960853802	Bacteria.Firmicutes.Erysipelotrichia.Erysipelotrichales.Erysipelotrichaceae.Erysipelotrichaceae_UCG_003	ALG1L2
417141	ENSG00000251287	rs9812703	0.000408877	3.21E-05	0.555726534	0.514412689	0.846349596	-0.718879415	-0.069795211	0.054666438	0.227113232	0.160830681	0.117844165	0.083387276	0.003408944	0.000147553	0.952108851	0.866774619	Bacteria.Firmicutes.Bacilli.Lactobacillales.Carnobacteriaceae.Granulicatella	ALG1L2
417142	ENSG00000251287	rs9812703	0.002102199	0.019922153	0.466429296	0.800105521	1.052365627	-0.674700132	-0.103450927	-0.029611824	0.328474609	0.282696322	0.141208499	0.116467644	0.021534246	0.034819601	0.99759175	0.986746924	Bacteria.Firmicutes.Clostridia.Clostridiales.Lachnospiraceae.Lachnospiraceae_UCG_008	ALG1L2
417143	ENSG00000251287	rs9812703	3.37E-05	4.46E-06	0.726356425	0.91199431	0.908408341	-0.815610963	-0.028115601	-0.006642637	0.203852971	0.162851294	0.079989393	0.059868112	0.001055009	4.98E-05	0.996596763	0.999791394	Bacteria.Firmicutes.Clostridia.Clostridiales.Ruminococcaceae.Ruminococcaceae_UCG_005	ALG1L2
417144	ENSG00000251287	rs9812703	8.48E-05	1.15E-05	0.7142827	0.902859728	0.99444916	-0.778578578	0.061691205	0.013535639	0.237125503	0.163844791	0.167770472	0.11047068	0.001385336	7.19E-05	0.999005033	0.94575678	Bacteria.Actinobacteria.Coriobacteriia.Coriobacteriales	ALG1L2
417145	ENSG00000251287	rs9812703	0.068179384	0.365318842	0.56269772	0.609783435	1.267661989	-0.488821271	-0.081094519	-0.054814629	0.683495475	0.536190772	0.139379795	0.106878969	0.701693825	0.619433661	0.999135888	0.996172726	Bacteria.Firmicutes.Clostridia.Clostridiales.Ruminococcaceae	ALG1L2
417146	ENSG00000251287	rs9812703	1.08E-06	4.77E-08	0.862670613	0.966187854	0.946331657	-0.783234307	-0.02520469	-0.004486981	0.175848453	0.12677299	0.145136265	0.105443106	1.73E-05	3.62E-07	0.823334443	0.921425476	Bacteria.Actinobacteria.Actinobacteria	ALG1L2
417147	ENSG00000251287	rs9812703	0.001372712	3.70E-05	0.963358615	0.600770167	0.921564963	-0.858241657	-0.005586402	-0.044884909	0.275560535	0.193745357	0.121136165	0.085354098	0.01839246	0.000384592	0.88941568	0.980858173	Bacteria.Firmicutes.Clostridia.Clostridiales.Lachnospiraceae.Lachnospiraceae_ND3007_group	ALG1L2
417148	ENSG00000251287	rs9812703	5.01E-07	2.16E-07	0.309093129	0.327100665	0.96617961	-0.825029999	0.061609413	-0.047204258	0.173109764	0.142331811	0.060098027	0.047805895	1.92E-05	3.13E-06	0.973414458	0.998439902	Bacteria.Verrucomicrobia.Verrucomicrobiae.Verrucomicrobiales.Verrucomicrobiaceae.Akkermansia	ALG1L2
417149	ENSG00000251287	rs9812703	0.00027218	9.58E-05	0.712024158	0.904506942	1.001078577	-0.758659482	-0.050124952	-0.010617365	0.260008215	0.182434579	0.135196262	0.088155564	0.004882113	0.000895444	0.929143869	0.880826985	Bacteria.Firmicutes.Erysipelotrichia.Erysipelotrichales.Erysipelotrichaceae	ALG1L2
417150	ENSG00000251287	rs9812703	0.000163846	7.96E-06	0.100889348	0.335870634	0.782790077	-0.726238499	-0.138281621	0.057136979	0.195623966	0.149650609	0.08309265	0.058932153	0.001909752	4.88E-05	0.69207891	0.981481548	Bacteria.Firmicutes.Clostridia.Clostridiales.Lachnospiraceae.Eubacterium_eligens_group	ALG1L2
417151	ENSG00000251287	rs9812703	3.04E-05	7.83E-05	0.161059394	0.263600224	1.234780462	-0.999124921	0.148646037	-0.099831911	0.275310274	0.236946554	0.104851374	0.088528519	0.0023998	0.001189946	0.992159596	0.952013219	Bacteria.Firmicutes.Clostridia.Clostridiales.Ruminococcaceae.Eubacterium_coprostanoligenes_group	ALG1L2
417152	ENSG00000251287	rs9812703	3.61E-05	5.48E-06	0.041194071	0.157188099	1.636868755	-1.131063785	0.22972126	-0.096612159	0.368917062	0.228343155	0.110286424	0.06750837	0.001424078	0.000102592	0.952951676	0.925873833	Bacteria.Proteobacteria.Gammaproteobacteria.Enterobacteriales.Enterobacteriaceae.Citrobacter	ALG1L2
417153	ENSG00000251287	rs9812703	3.56E-05	4.21E-06	0.151220245	0.253370176	1.269688628	-0.964990589	0.152709893	-0.079223369	0.285912847	0.192085232	0.105148224	0.068745352	0.001028701	6.18E-05	0.7770984	0.947283106	Bacteria.Firmicutes.Erysipelotrichia.Erysipelotrichales.Erysipelotrichaceae.Clostridium_innocuum_group	ALG1L2
417154	ENSG00000251287	rs9812703	5.46E-07	1.53E-08	0.11902113	0.358025696	0.933469017	-0.7983508	-0.119212094	0.049178724	0.167913399	0.123544577	0.07546316	0.053125935	9.20E-06	1.31E-07	0.890867366	0.923800481	Bacteria.Firmicutes.Clostridia.Clostridiales.Ruminococcaceae.Ruminococcaceae_UCG_002	ALG1L2
417155	ENSG00000251287	rs9812703	1.02E-06	5.08E-08	0.53546406	0.437210764	0.982088358	-0.821342101	-0.058068572	0.051014249	0.182005081	0.13328839	0.093207913	0.065258031	1.69E-05	3.48E-07	0.995339941	0.95533137	Bacteria.Proteobacteria.Deltaproteobacteria.Desulfovibrionales.Desulfovibrionaceae.Bilophila	ALG1L2
417156	ENSG00000251287	rs9812703	0.000323357	2.75E-05	0.03760031	0.011046077	0.71519316	-0.61531956	-0.134901893	0.114830154	0.188302765	0.13635538	0.063554578	0.043892882	0.001585853	6.89E-05	0.521973122	0.985377765	Bacteria.Proteobacteria.Betaproteobacteria.Burkholderiales.Alcaligenaceae.Sutterella	ALG1L2
417157	ENSG00000251287	rs9812703	2.15E-05	1.89E-05	0.513920888	0.963331627	1.006657214	-0.789178385	0.058165351	-0.003340648	0.219732412	0.170925897	0.08862047	0.072385627	0.000435259	9.93E-05	0.979221309	0.998719086	Bacteria.Firmicutes.Bacilli.Bacillales.Family_XI.Gemella	ALG1L2
417158	ENSG00000251287	rs9812703	3.15E-07	5.40E-08	0.140951743	0.182555106	0.978972508	-0.824116508	0.097025155	-0.065396612	0.171737858	0.134065312	0.065099363	0.048538275	9.44E-06	6.49E-07	0.564182294	0.970562572	Bacteria.Firmicutes.Negativicutes.Selenomonadales.Acidaminococcaceae.Phascolarctobacterium	ALG1L2
417159	ENSG00000251287	rs9812703	8.21E-06	3.81E-06	0.630911518	0.908740683	0.947738243	-0.767098278	0.052353351	0.010253109	0.195633588	0.151893335	0.108453359	0.089099609	0.000109706	1.46E-05	0.907684411	0.997132292	Bacteria.Firmicutes.Bacilli.Bacillales	ALG1L2
417160	ENSG00000251287	rs9812703	0.000142721	0.000457051	0.17736212	0.761193128	1.296718139	-0.837655409	-0.097664557	0.014962759	0.320798994	0.226863465	0.071616636	0.049026946	0.009542984	0.005697967	0.914353853	0.927689864	Bacteria.Firmicutes.Clostridia.Clostridiales.Ruminococcaceae.Faecalibacterium	ALG1L2
417161	ENSG00000251287	rs9812703	0.001317832	0.003629492	0.815937621	0.633936285	0.96835781	-0.682683874	0.025379153	0.039848497	0.288407668	0.226190866	0.10858829	0.083286873	0.025517263	0.014715216	0.997947728	0.9977362	Bacteria.Actinobacteria.Actinobacteria.Micrococcales	ALG1L2
417162	ENSG00000251287	rs9812703	0.001310765	0.000137147	0.516514632	0.842901708	0.82131674	-0.763032679	-0.05684034	0.013497149	0.244486978	0.188224467	0.08713975	0.067832656	0.023063201	0.001627055	0.961249848	0.997513341	Bacteria.Firmicutes.Clostridia.Clostridiales.Lachnospiraceae.Eubacterium_xylanophilum_group	ALG1L2
417163	ENSG00000251287	rs9812703	3.14E-07	1.05E-07	0.699369992	0.257737634	0.957843756	-0.734795841	-0.023421771	-0.051801141	0.16801286	0.122867623	0.060383597	0.045369081	9.73E-06	1.10E-06	0.778580793	0.802301482	Bacteria.Firmicutes.Clostridia.Clostridiales.Lachnospiraceae.Roseburia	ALG1L2
417164	ENSG00000251287	rs9812703	4.62E-06	4.45E-07	0.442852945	0.550674051	0.89710935	-0.758001529	-0.049441428	0.030829531	0.17945461	0.13507475	0.064034937	0.05139312	5.95E-05	2.57E-06	0.968802863	0.997181136	Bacteria.Bacteroidetes.Bacteroidia.Bacteroidales.Prevotellaceae	ALG1L2
417165	ENSG00000251287	rs9812703	0.003384428	0.00017568	0.457502633	0.762938141	0.795612933	-0.755423846	0.084710553	-0.023159017	0.261515582	0.189762681	0.113336558	0.076459226	0.030244129	0.001120478	0.801570777	0.907849227	Bacteria.Firmicutes.Negativicutes.Selenomonadales.Veillonellaceae	ALG1L2
417166	ENSG00000251287	rs9812703	1.93E-06	4.70E-08	0.312936564	0.444059629	1.038031521	-0.844242814	0.082970641	-0.045996046	0.198439969	0.136566186	0.081585846	0.059731205	3.35E-05	3.36E-07	0.553084378	0.844508842	Bacteria.Firmicutes.Clostridia.Clostridiales.Peptostreptococcaceae	ALG1L2
417167	ENSG00000251287	rs9812703	0.000101683	2.94E-06	0.102825566	0.071565953	1.424671512	-1.098634832	0.160895113	-0.107885329	0.344029727	0.214588923	0.09724067	0.058896297	0.002112292	4.02E-05	0.86527713	0.998607976	Bacteria.Firmicutes.Clostridia.Clostridiales.Lachnospiraceae.Tyzzerella_4	ALG1L2
417168	ENSG00000251287	rs9812703	0.013612385	0.001594988	0.258269475	0.340031972	0.691246575	-0.64247587	0.162753775	-0.096859162	0.272534217	0.194970684	0.142705849	0.100772833	0.070720855	0.005775066	0.946595775	0.933837527	Bacteria.Firmicutes.Bacilli	ALG1L2
417169	ENSG00000251287	rs9812703	1.21E-06	4.85E-08	0.91310508	0.859613138	0.938301785	-0.790790275	-0.008344784	0.010178242	0.17529271	0.128088765	0.076174435	0.057319704	1.80E-05	4.13E-07	0.942321429	0.995634428	Bacteria.Proteobacteria.Gammaproteobacteria.Pasteurellales.Pasteurellaceae.Haemophilus	ALG1L2
417170	ENSG00000251287	rs9812703	0.000266088	9.29E-05	0.701830893	0.92096361	1.003805984	-0.761268763	-0.051952505	-0.008770494	0.260255925	0.182681748	0.135101742	0.088051762	0.004886602	0.000888518	0.938664803	0.88487907	Bacteria.Firmicutes.Erysipelotrichia.Erysipelotrichales	ALG1L2
417171	ENSG00000251287	rs9812703	1.38E-05	4.51E-07	0.258899897	0.58861482	1.151811397	-0.898180745	-0.128046477	0.037560464	0.244876278	0.160158471	0.112423993	0.069102916	0.000167929	2.87E-06	0.999694213	0.908466096	Bacteria.Firmicutes.Clostridia.Clostridiales.Lachnospiraceaencultured	ALG1L2
417172	ENSG00000251287	rs9812703	0.00015468	0.000317598	0.63113531	0.691080104	1.006294413	-0.723646132	0.041186691	0.025967547	0.250416632	0.19025534	0.085376936	0.065054671	0.003247408	0.001429436	0.999858829	0.957708045	Bacteria.Proteobacteria.Betaproteobacteria.Neisseriales.Neisseriaceae.Eikenella	ALG1L2
417173	ENSG00000251287	rs9812703	4.92E-07	3.32E-08	0.212873376	0.258320538	0.952286724	-0.801779582	0.078369952	-0.053411439	0.170481291	0.127900887	0.062294662	0.046837319	1.24E-05	3.49E-07	0.846953037	0.947092009	Bacteria.Firmicutes.Negativicutes.Selenomonadales.Acidaminococcaceae	ALG1L2
417174	ENSG00000251287	rs9812703	3.05E-06	8.97E-08	0.599625027	0.567820992	0.978179989	-0.812442284	-0.0408693	0.030697163	0.191453013	0.134970704	0.077473642	0.053461676	3.61E-05	5.40E-07	0.97729231	0.89255067	Bacteria.Bacteroidetes.Bacteroidia.Bacteroidales.Rikenellaceae	ALG1L2
417175	ENSG00000251287	rs9812703	0.000152492	0.000199755	0.689659829	0.744621092	1.015369109	-0.735271916	0.034746241	0.021185797	0.25241133	0.186485752	0.086626725	0.064762715	0.00550693	0.001914633	0.997594253	0.968948848	Bacteria.Firmicutes.Erysipelotrichia.Erysipelotrichales.Erysipelotrichaceae.Faecalitalea	ALG1L2
417176	ENSG00000251287	rs9812703	0.000689322	1.34E-05	0.657168362	0.275649493	1.022914747	-0.955687655	0.053465717	-0.096430644	0.286969287	0.202848249	0.119911571	0.087712163	0.018361669	0.000267071	0.99032513	0.852505746	Bacteria.Firmicutes.Clostridia.Clostridiales.Ruminococcaceae.Ruminococcaceae_UCG_013	ALG1L2
417177	ENSG00000251287	rs9812703	4.68E-07	2.17E-08	0.218126066	0.19704163	0.970677661	-0.833529621	-0.168981998	0.134233253	0.173382457	0.130742872	0.1358851	0.102988271	7.77E-06	1.48E-07	0.999276643	0.988728768	Bacteria.Firmicutes.Clostridia.Clostridiales.Ruminococcaceae.Ruminiclostridium_5	ALG1L2
417178	ENSG00000251287	rs9812703	0.90704647	0.651271994	0.58883407	0.273010623	0.157810085	0.532474359	0.120262368	-0.209252606	1.346262488	1.172601505	0.221386538	0.189280239	0.999435429	0.989125616	0.999968393	0.999515331	Bacteria.Firmicutes	ALG1L2
417179	ENSG00000251287	rs9812703	0.000227871	6.14E-05	0.80544004	0.636070891	0.988940863	-0.863856479	0.026118472	-0.039122335	0.253346993	0.201535198	0.10560594	0.082287469	0.006728063	0.000811126	0.89665983	0.895507627	Bacteria.Firmicutes.Clostridia.Clostridiales.Ruminococcaceae.Ruminiclostridium_9	ALG1L2
417180	ENSG00000251287	rs9812703	8.72E-06	2.33E-07	0.898476861	0.915221626	0.923174114	-0.785653548	-0.013208347	-0.007732004	0.191204608	0.135995678	0.103121411	0.072349917	0.000117053	1.43E-06	0.958613924	0.998755611	Bacteria.Actinobacteria.Actinobacteria.Bifidobacteriales.Bifidobacteriaceae	ALG1L2
417181	ENSG00000251287	rs9812703	1.07E-05	2.77E-07	0.855593869	0.941708978	0.917773408	-0.782520319	-0.01778237	-0.005073993	0.19231169	0.136494677	0.097325392	0.069122922	0.000142343	1.50E-06	0.911062719	0.993111591	Bacteria.Actinobacteria.Actinobacteria.Bifidobacteriales.Bifidobacteriaceae.Bifidobacterium	ALG1L2
417182	ENSG00000251287	rs9812703	1.43E-06	3.38E-07	0.081322881	0.145934722	1.19542955	-0.937817822	-0.180971329	0.101916785	0.225165297	0.165046484	0.102211386	0.069252374	5.72E-05	5.03E-06	0.800498479	0.997216401	Bacteria.Firmicutes.Clostridia.Clostridiales.Ruminococcaceae.Subdoligranulum	ALG1L2
417183	ENSG00000251287	rs9812703	2.82E-05	1.76E-07	0.153025906	0.827843517	0.818524705	-0.806775283	0.096313721	-0.010968921	0.181656109	0.137950736	0.066614239	0.050236391	0.00055236	2.29E-06	0.997282517	0.999171204	Bacteria.Proteobacteria.Gammaproteobacteria.Enterobacteriales.Enterobacteriaceae	ALG1L2
417184	ENSG00000251287	rs9812703	1.37E-05	1.29E-05	0.509046645	0.170062553	1.086244296	-1.070779325	0.051060582	-0.100428758	0.230893861	0.226782249	0.076899887	0.072387016	0.000916443	0.0003039	0.998896274	0.990607199	Bacteria.Proteobacteria.Deltaproteobacteria.Desulfovibrionales.Desulfovibrionaceae.Desulfovibrio	ALG1L2
417185	ENSG00000251287	rs9812703	0.000426029	0.003763104	0.611963508	0.645685091	1.015184191	-0.665770788	0.054181174	0.037260497	0.273343651	0.221506651	0.106292817	0.080665388	0.020829206	0.027665033	0.845723597	0.936167976	Bacteria.Firmicutes.Clostridia.Clostridiales.Ruminococcaceae.Anaerotruncus	ALG1L2
417186	ENSG00000251287	rs9812703	1.73E-06	1.68E-07	0.655897194	0.855482794	0.960821085	-0.776771267	-0.039706454	-0.011429754	0.182699665	0.132553587	0.088700605	0.062508013	3.11E-05	1.47E-06	0.92078388	0.959199218	Bacteria.Firmicutes.Clostridia.Clostridiales.Lachnospiraceae.Fusicatenibacter	ALG1L2
417187	ENSG00000251287	rs9812703	3.46E-06	1.29E-06	0.269272486	0.636212617	1.020014899	-0.813216564	-0.133814742	0.039957401	0.200939587	0.152372831	0.12009333	0.084079254	5.05E-05	6.16E-06	0.997117901	0.950206352	Bacteria.Firmicutes.Clostridia.Clostridiales.Lachnospiraceae.Eubacterium_hallii_group	ALG1L2
417188	ENSG00000251287	rs9812703	0.006411425	0.015641876	0.987857216	0.512673287	0.896218399	-0.623302112	-0.001566901	-0.050810782	0.318135833	0.251088068	0.102559474	0.077185382	0.061590279	0.030708403	0.9994853	0.999502343	Bacteria.Firmicutes.Clostridia.Clostridiales.Lachnospiraceae.Ruminococcus_gnavus_group	ALG1L2
417189	ENSG00000251287	rs9812703	0.469410958	0.780334798	0.920342752	0.598622277	0.780600419	-0.264437228	0.020349049	-0.091952218	1.072696539	0.944277993	0.202697502	0.173829819	0.954184916	0.777976691	0.999826541	0.999832315	Bacteria.Firmicutes.Clostridia.Clostridiales.Lachnospiraceae	ALG1L2
417190	ENSG00000251287	rs9812703	3.02E-06	2.44E-08	0.308902618	0.469780158	0.897537681	-0.814985136	-0.07177366	-0.036825334	0.175562618	0.128420451	0.069985142	0.050647405	4.35E-05	1.49E-07	0.446441065	0.960942487	Bacteria.Firmicutes.Clostridia.Clostridiales.Lachnospiraceae.Lachnospira	ALG1L2
417191	ENSG00000251287	rs9812703	0.07607816	0.015828081	0.507906584	0.820183264	0.714052907	-0.736649608	0.096011612	-0.023541826	0.396111417	0.297302868	0.14420886	0.10314919	0.296173081	0.065713046	0.898542869	0.93080513	Bacteria.Firmicutes.Negativicutes.Selenomonadales	ALG1L2
417192	ENSG00000251287	rs9812703	5.40E-07	1.64E-07	0.403480672	0.324482235	0.96153544	-0.836451137	0.051331368	-0.047703935	0.172881533	0.142581091	0.061042567	0.04804922	2.01E-05	2.38E-06	0.959597159	0.99789802	Bacteria.Verrucomicrobia	ALG1L2
417193	ENSG00000251287	rs9812703	4.55E-05	6.94E-07	0.772878057	0.647976558	0.913682071	-0.83279479	-0.038522728	-0.041135788	0.20901467	0.151499078	0.132920452	0.089678197	0.000725494	5.32E-06	0.999672451	0.998587032	Bacteria.Firmicutes.Clostridia.Clostridiales.Ruminococcaceae.Butyricicoccus	ALG1L2
417194	ENSG00000251287	rs9812703	0.000142138	1.49E-05	0.518498335	0.626046087	0.855068279	-0.742801365	0.084990999	-0.046537011	0.211475008	0.158622378	0.130917073	0.095045791	0.002027915	9.30E-05	0.976314705	0.989769364	Bacteria.Firmicutes.Bacilli.Lactobacillales.Streptococcaceae.Streptococcus	ALG1L2
417195	ENSG00000251287	rs9812703	1.04E-06	2.40E-08	0.491488436	0.348678348	0.968777673	-0.820082044	0.077155211	-0.0735859	0.179689949	0.129153493	0.111518311	0.077953272	2.03E-05	2.20E-07	0.998043854	0.980697127	Bacteria.Firmicutes.Clostridia.Clostridiales.Ruminococcaceaencultured	ALG1L2
417196	ENSG00000251287	rs9812703	0.000849916	9.06E-05	0.329912876	0.766088701	0.798539917	-0.754299806	-0.078206314	0.019293489	0.22825683	0.180696059	0.079668355	0.064582099	0.00894373	0.000665179	0.631907935	0.998431627	Bacteria.Firmicutes.Clostridia.Clostridiales.Ruminococcaceae.Ruminococcus_1	ALG1L2
417197	ENSG00000251287	rs9812703	7.95E-06	2.60E-05	0.734978662	0.382458483	0.950055261	-0.682427165	-0.02583785	-0.05094587	0.195760789	0.15068272	0.076001385	0.057936753	0.000294071	0.000168504	0.619868122	0.93224343	Bacteria.Firmicutes.Clostridia.Clostridiales.Lachnospiraceae.Anaerostipes	ALG1L2
417198	ENSG00000251287	rs9812703	0.914419205	0.355260844	0.067559597	0.344375466	-0.060654081	-0.411174166	0.267415549	-0.105727867	0.562210247	0.44161297	0.143851666	0.111001158	0.855467774	0.501817383	0.999330493	0.996754281	Bacteria.Proteobacteria	ALG1L2
417199	ENSG00000251287	rs9812703	2.17E-05	3.39E-07	0.195302932	0.376043765	0.839718307	-0.735299153	0.090613145	-0.044074891	0.18338366	0.12941734	0.069248251	0.04944887	0.00024313	1.71E-06	0.922346486	0.97562022	Bacteria.Bacteroidetes.Bacteroidia.Bacteroidales.Porphyromonadaceae	ALG1L2
417200	ENSG00000251287	rs9812703	4.78E-05	2.29E-06	0.90007351	0.942709696	0.921075674	-0.790306594	-0.009183611	-0.003710593	0.211371539	0.152411927	0.072851083	0.051433917	0.000477087	1.29E-05	0.955858825	0.97585266	Bacteria.Firmicutes.Clostridia.Clostridiales.Lachnospiraceae.Tyzzerella	ALG1L2
417201	ENSG00000251287	rs9812703	1.34E-06	6.76E-08	0.954151849	0.947793358	0.936655904	-0.787545873	-0.004388839	0.003782924	0.175882939	0.129305518	0.076041884	0.057551178	1.93E-05	5.60E-07	0.95910273	0.999809751	Bacteria.Proteobacteria.Gammaproteobacteria.Pasteurellales.Pasteurellaceae	ALG1L2
417202	ENSG00000251287	rs9812703	0.001205087	0.004586592	0.364609506	0.336739294	0.782678672	-0.625162291	-0.071941785	0.069067601	0.231111261	0.212894509	0.078795959	0.071366717	0.017913772	0.010480846	0.999985325	0.999758873	Bacteria.Firmicutes.Clostridia.Clostridiales.Ruminococcaceae.Ruminococcaceae_UCG_014	ALG1L2
417203	ENSG00000251287	rs9812703	1.17E-06	5.18E-08	0.465630342	0.929085857	0.964718177	-0.803055586	-0.043564907	0.004015988	0.179968953	0.130415455	0.059358361	0.044951378	1.90E-05	2.86E-07	0.742574684	0.929275811	Bacteria.Firmicutes.Clostridia.Clostridiales.Lachnospiraceae.Lachnospiraceae_NK4A136_group	ALG1L2
417204	ENSG00000251287	rs9812703	0.000357141	7.12E-05	0.646996096	0.321602357	0.864312189	-0.687771121	-0.032909133	0.050832798	0.229388798	0.162056584	0.071529577	0.050894606	0.004481608	0.000485208	0.738797052	0.863157947	Bacteria.Firmicutes.Clostridia.Clostridiales.Lachnospiraceae.Lachnospiraceae_UCG_010	ALG1L2
417205	ENSG00000251287	rs9812703	0.02171228	0.01536727	0.151470924	0.101706805	0.626717002	-0.511443543	-0.165855395	0.147772911	0.266460359	0.205454885	0.114270686	0.089013189	0.112566436	0.032787803	0.99792254	0.986607256	Bacteria.Firmicutes.Clostridia.Clostridiales.Family_XIII.Family_XIII_AD3011_group	ALG1L2
417206	ENSG00000251287	rs9812703	0.000104431	3.95E-06	0.832985137	0.824501861	0.967971308	-0.807861827	-0.020306442	0.013882386	0.234183624	0.160258629	0.095910145	0.062349188	0.001359364	3.23E-05	0.792824067	0.994680072	Bacteria.Proteobacteria.Betaproteobacteria.Burkholderiales	ALG1L2
417207	ENSG00000251287	rs9812703	3.64E-07	7.38E-09	0.634175161	0.571594291	0.989046542	-0.828864044	0.03393741	0.028959746	0.174632771	0.124776411	0.070982248	0.050932639	6.76E-06	6.68E-08	0.898543678	0.911654499	Bacteria.Fusobacteria.Fusobacteriia.Fusobacteriales.Fusobacteriaceae.Fusobacterium	ALG1L2
417208	ENSG00000251287	rs9812703	5.64E-05	6.74E-05	0.944186289	0.672294073	0.906345467	-0.72102397	0.005864351	-0.02569299	0.210257513	0.169274499	0.083442242	0.060464635	0.000948735	0.000299469	0.763024635	0.955972809	Bacteria.Firmicutes.Clostridia.Clostridiales.Lachnospiraceae.Lachnoclostridium	ALG1L2
417209	ENSG00000251287	rs9812703	1.45E-06	5.50E-08	0.142274293	0.2977522	1.131505126	-0.89234133	0.119202547	-0.058115455	0.213257609	0.145275497	0.08024993	0.055364898	3.31E-05	4.16E-07	0.366846289	0.903777015	Bacteria.Firmicutes.Clostridia.Clostridiales.Peptostreptococcaceae.Intestinibacter	ALG1L2
417210	ENSG00000251287	rs9812703	0.000194474	0.000742098	0.880194269	0.863083888	0.93424072	-0.838792497	-0.012038157	-0.012798751	0.236472109	0.236857824	0.079555849	0.073923835	0.005253423	0.004808082	0.999878354	0.998275086	Bacteria.Bacteroidetes.Bacteroidia.Bacteroidales.Porphyromonadaceae.Barnesiella	ALG1L2
417211	ENSG00000251287	rs9812703	0.058984245	0.000930658	0.12364875	0.600597695	0.54815415	-0.703804812	0.144301688	-0.034949942	0.285191928	0.202851523	0.092509329	0.066430018	0.21537154	0.005644579	0.996566686	0.997858307	Bacteria.Proteobacteria.Gammaproteobacteria	ALG1L2
417212	ENSG00000251287	rs9812703	0.052414673	0.021807351	0.015272975	0.009084551	0.481253791	-0.422588526	-0.248995943	0.196821191	0.243562799	0.179806525	0.099929174	0.073182939	0.190252555	0.045048975	0.948905015	0.941715898	Bacteria.Firmicutes.Clostridia.Clostridiales.Ruminococcaceae.Ruminococcaceae_NK4A214_group	ALG1L2
417213	ENSG00000251287	rs9812703	3.00E-06	1.69E-07	0.466542251	0.65692942	0.993520911	-0.824006966	-0.069006019	0.029909715	0.194265082	0.140648916	0.094215844	0.06703077	3.88E-05	9.12E-07	0.997604342	0.996621608	Bacteria.Proteobacteria.Deltaproteobacteria	ALG1L2
417214	ENSG00000251287	rs9812703	0.207507963	0.255708992	0.910924316	0.797103389	1.008798035	-0.643656062	-0.015736561	-0.025293865	0.792378934	0.561311281	0.140118096	0.097979599	0.909379422	0.513739018	0.997675757	0.946724195	Bacteria.Bacteroidetes	ALG1L2
417215	ENSG00000251287	rs9812703	1.26E-05	2.19E-06	0.537447654	0.721758203	0.994175157	-0.781813728	0.058687782	0.02413705	0.210275573	0.150416141	0.094662916	0.067486442	0.000143606	8.37E-06	0.990263512	0.935449612	Bacteria.Proteobacteria.Gammaproteobacteria.Pseudomonadales	ALG1L2
417216	ENSG00000251287	rs9812703	0.0003881	2.72E-05	0.57124123	0.545415578	0.850374486	-0.72394651	-0.067778162	0.052303536	0.227219876	0.160313367	0.119094498	0.086049061	0.00337659	0.000124007	0.991744893	0.884813348	Bacteria.Firmicutes.Bacilli.Lactobacillales.Carnobacteriaceae	ALG1L2
417217	ENSG00000251287	rs9812703	2.24E-07	3.49E-08	0.084662561	0.735476838	0.929820658	-0.74761137	-0.1645321	0.022994185	0.160667045	0.119493045	0.093964298	0.067769288	4.44E-06	2.65E-07	0.58587656	0.979583885	Bacteria.Firmicutes.Clostridia.Clostridiales.Lachnospiraceae.Dorea	ALG1L2
417218	ENSG00000251287	rs9812703	4.18E-07	8.40E-09	0.701310303	0.560386437	0.982204323	-0.82710627	0.027491578	0.030108694	0.174528833	0.125110845	0.071360425	0.051443296	7.41E-06	7.48E-08	0.892356284	0.908393237	Bacteria.Fusobacteria.Fusobacteriia.Fusobacteriales	ALG1L2
417219	ENSG00000251287	rs9812703	1.33E-06	3.95E-08	0.821503497	0.797166801	0.94195338	-0.789066362	0.02355035	-0.018681218	0.17675984	0.126746791	0.103963288	0.072387653	2.00E-05	3.10E-07	0.999670759	0.996530704	Bacteria.Firmicutes.Clostridia.Clostridiales.Ruminococcaceae.Flavonifractor	ALG1L2
417220	ENSG00000251287	rs9812703	0.00121728	0.000426301	0.67394962	0.730641771	0.856234395	-0.733880495	-0.039222765	0.025211314	0.253074274	0.197611605	0.092803223	0.07291624	0.019163081	0.002986422	0.981084248	0.998600531	Bacteria.Firmicutes.Clostridia.Clostridiales.Ruminococcaceae.Ruminiclostridium_6	ALG1L2
417221	ENSG00000251369	rs75946741	0.219840619	0.009254157	0.725667741	0.838902899	-0.167572457	0.417205991	0.019554735	0.015520847	0.135259923	0.155525319	0.055487922	0.076040447	0.183361745	0.009350243	0.962814543	0.907101516	Bacteria.Proteobacteria.Gammaproteobacteria.Pseudomonadales.Pseudomonadaceae.Pseudomonas	ZNF550
417222	ENSG00000251369	rs75946741	0.209327202	0.019714451	0.96937585	0.316903462	-0.21052748	0.673279093	0.002213683	0.096035389	0.166033378	0.281605497	0.057439673	0.095215935	0.260340295	0.034407668	0.999539454	0.92426646	Bacteria.Firmicutes.Negativicutes.Selenomonadales.Veillonellaceae.Megasphaera	ZNF550
417223	ENSG00000251369	rs75946741	0.841945833	0.071480013	0.305803755	0.930997152	-0.038500123	0.390748988	0.080351273	0.007941898	0.192304129	0.213249714	0.077844665	0.091363348	0.603870738	0.082721267	0.99991226	0.999177825	Bacteria.Actinobacteria.Coriobacteriia.Coriobacteriales.Coriobacteriaceae.Collinsella	ZNF550
417224	ENSG00000251369	rs75946741	0.43061813	0.612041382	0.262722833	0.980681549	0.499931709	0.416227396	-0.11795874	-0.003359444	0.630369346	0.816735429	0.104409013	0.138204255	0.997454612	0.8649327	0.997650199	0.999159905	Bacteria.Firmicutes.Clostridia.Clostridiales	ZNF550
417225	ENSG00000251369	rs75946741	0.282275662	0.030236358	0.822427964	0.981644618	-0.173819476	0.417339359	0.021535053	0.002477151	0.160318592	0.18837465	0.09557033	0.107255519	0.235970835	0.023715034	0.999739884	0.915885036	Bacteria.Actinobacteria.Coriobacteriia.Coriobacteriales.Coriobacteriaceae	ZNF550
417226	ENSG00000251369	rs75946741	0.207275703	0.019004527	0.789303279	0.690919647	-0.23767661	0.474459688	-0.016958474	0.02762947	0.186590873	0.197238267	0.063202585	0.069180237	0.24603933	0.025447783	0.999858829	0.957708045	Bacteria.Proteobacteria.Betaproteobacteria.Neisseriales.Neisseriaceae.Eikenella	ZNF550
417227	ENSG00000251369	rs75946741	0.731971015	0.615057754	0.265711841	0.685761812	0.098456503	0.240155955	-0.059582909	0.036790927	0.286226723	0.475274645	0.053072993	0.090522189	0.926061106	0.649810065	0.999973618	0.989705988	Bacteria.Bacteroidetes.Bacteroidia.Bacteroidales.Bacteroidaceae.Bacteroides	ZNF550
417228	ENSG00000251369	rs75946741	0.279085989	0.011986597	0.162321555	0.651869859	-0.130679561	0.388336014	0.064368221	-0.028856827	0.119725663	0.150219457	0.045542743	0.063664827	0.187334994	0.009035224	0.816359007	0.9860779	Bacteria.Firmicutes.Negativicutes.Selenomonadales.Acidaminococcaceae	ZNF550
417229	ENSG00000251369	rs75946741	0.057272509	0.242984857	0.403465902	0.325110226	-0.266466129	0.247429759	0.045370744	0.082966754	0.137668121	0.209994195	0.053952569	0.083676629	0.097041989	0.116079618	0.748658623	0.958105794	Bacteria.Proteobacteria.Betaproteobacteria	ZNF550
417230	ENSG00000251369	rs75946741	0.156487771	0.044581986	0.924319541	0.680979658	-0.211112193	0.509966834	-0.005400132	0.036366091	0.147263186	0.248980783	0.056626849	0.088057524	0.205212179	0.048250656	0.893124555	0.997202793	Bacteria.Firmicutes.Clostridia.Clostridiales.Ruminococcaceae.Ruminococcus_2	ZNF550
417231	ENSG00000251369	rs75946741	0.214016319	0.025602734	0.575507455	0.250755905	-0.15645553	0.359285422	0.038379226	-0.112024818	0.12467789	0.157256739	0.068193412	0.096668708	0.132882648	0.013448084	0.900486803	0.997132292	Bacteria.Firmicutes.Bacilli.Bacillales	ZNF550
417232	ENSG00000251369	rs75946741	0.23535032	0.01097165	0.559907175	0.975313636	-0.155806352	0.434858332	0.032104544	0.002010302	0.130078737	0.166058772	0.05478623	0.064714717	0.231732626	0.014228595	0.571929037	0.994087343	Bacteria.Firmicutes.Clostridia.Clostridiales.Christensenellaceae.Christensenellaceae_R_7_group	ZNF550
417233	ENSG00000251369	rs75946741	0.636650272	0.64090864	0.093432989	0.258769649	0.096732039	0.1289767	0.130111063	-0.12647061	0.20381046	0.275226232	0.076421894	0.111009727	0.520895335	0.351677003	0.998891856	0.999590371	Bacteria.Firmicutes.Bacilli.Bacillales.Staphylococcaceae.Staphylococcus	ZNF550
417234	ENSG00000251369	rs75946741	0.098725013	0.005882217	0.693583402	0.361157178	-0.231360947	0.52890702	-0.023197272	0.086653401	0.138119977	0.185705458	0.058615559	0.094224541	0.117463392	0.006725037	0.848215574	0.981481548	Bacteria.Firmicutes.Clostridia.Clostridiales.Lachnospiraceae.Eubacterium_eligens_group	ZNF550
417235	ENSG00000251369	rs75946741	0.042492014	0.01868874	0.215935566	0.441835622	-0.37869575	0.585641488	-0.083906581	0.068346226	0.183001177	0.242783876	0.067148084	0.088321794	0.102364012	0.02665657	0.70350339	0.996502544	Bacteria.Firmicutes.Clostridia.Clostridiales.Family_XI	ZNF550
417236	ENSG00000251369	rs75946741	0.107786624	0.039742406	0.638024259	0.555015541	-0.233644184	0.378293909	-0.032966024	-0.054551216	0.14327697	0.180260414	0.069742676	0.09193988	0.111740339	0.026272658	0.962073978	0.866774619	Bacteria.Firmicutes.Bacilli.Lactobacillales.Carnobacteriaceae.Granulicatella	ZNF550
417237	ENSG00000251369	rs75946741	0.097967402	0.010331559	0.763768241	0.40666024	-0.189340937	0.393766823	-0.014398689	0.054073225	0.11277483	0.149077291	0.047709416	0.064742246	0.069101665	0.006176095	0.997722357	0.870553132	Bacteria.Bacteroidetes.Bacteroidia.Bacteroidales.Rikenellaceae.Alistipes	ZNF550
417238	ENSG00000251369	rs75946741	0.406013409	0.010690018	0.507992577	0.750668705	-0.12474722	0.456840248	-0.05331264	-0.027549966	0.149153906	0.173801409	0.08009155	0.086334595	0.347383969	0.015091196	0.978575925	0.975114706	Bacteria.Firmicutes.Bacilli.Lactobacillales	ZNF550
417239	ENSG00000251369	rs75946741	0.072795952	0.003493539	0.818831436	0.450461076	-0.203889452	0.453089985	-0.012146512	0.048585073	0.111800162	0.149466899	0.052816078	0.063992769	0.067565775	0.002896796	0.995339941	0.95533137	Bacteria.Proteobacteria.Deltaproteobacteria.Desulfovibrionales.Desulfovibrionaceae.Bilophila	ZNF550
417240	ENSG00000251369	rs75946741	0.448314991	0.020968167	0.715431654	0.599584807	-0.139803778	0.480637087	0.027264622	0.046602135	0.183266074	0.203135497	0.074460092	0.088331301	0.483726195	0.044589147	0.948905015	0.966332496	Bacteria.Firmicutes.Clostridia.Clostridiales.Ruminococcaceae.Ruminococcaceae_NK4A214_group	ZNF550
417241	ENSG00000251369	rs75946741	0.512994797	0.198073991	0.852299336	0.551263713	-0.276877001	0.75654003	0.015713889	-0.071653361	0.420918894	0.581798696	0.084063871	0.119624292	0.910069696	0.514552752	0.999135888	0.996172726	Bacteria.Firmicutes.Clostridia.Clostridiales.Ruminococcaceae	ZNF550
417242	ENSG00000251369	rs75946741	0.034519743	0.030502381	0.247765977	0.390429427	-0.261220771	0.356274607	0.053913474	0.058230498	0.120972792	0.161079659	0.046227196	0.067348414	0.051527646	0.021985107	0.64970049	0.935568656	Bacteria.Proteobacteria.Betaproteobacteria.Burkholderiales.Alcaligenaceae	ZNF550
417243	ENSG00000251369	rs75946741	0.12836434	0.006727375	0.698943486	0.690129179	-0.185192385	0.43536095	0.018015824	0.027113412	0.120238623	0.155503277	0.046377286	0.067705261	0.093608443	0.005159418	0.920699594	0.895252157	Bacteria.Proteobacteria.Betaproteobacteria.Burkholderiales.Alcaligenaceae.Parasutterella	ZNF550
417244	ENSG00000251369	rs75946741	0.784783693	0.291598044	0.649470723	0.915394349	-0.078960957	0.386884581	-0.034843378	0.009855461	0.28794545	0.363866187	0.076308166	0.092408523	0.836637608	0.31910134	0.998803525	0.997226571	Bacteria.Firmicutes.Clostridia.Clostridiales.Lachnospiraceae.Eubacterium_rectale_group	ZNF550
417245	ENSG00000251369	rs75946741	0.118245608	0.021951048	0.918361628	0.616059549	-0.193365133	0.384109898	-0.003938914	0.025167295	0.122140988	0.163619468	0.038280214	0.049948452	0.125177629	0.014933577	0.999492402	0.999741582	Bacteria.Proteobacteria.Gammaproteobacteria.Enterobacteriales.Enterobacteriaceae.Escherichia_Shigella	ZNF550
417246	ENSG00000251369	rs75946741	0.666912053	0.443642279	0.03406205	0.083959138	0.071183255	0.154936297	-0.136903539	0.144377433	0.164639494	0.20101775	0.063233935	0.082263014	0.486424057	0.208185684	0.502929148	0.824532269	Bacteria.Firmicutes.Negativicutes.Selenomonadales.Veillonellaceae	ZNF550
417247	ENSG00000251369	rs75946741	0.008033621	0.006030541	0.035722582	0.235926826	-0.375745103	0.595275008	-0.099489306	0.084231756	0.137389112	0.2096662	0.046389109	0.070410497	0.030110158	0.007950103	0.935426336	0.99999132	Bacteria.Firmicutes.Clostridia.Clostridiales.Clostridiaceae_1	ZNF550
417248	ENSG00000251369	rs75946741	0.163668975	0.125784177	0.896647021	0.639204151	-0.211154424	0.344689801	-0.006747714	-0.041844752	0.14988565	0.222253171	0.051743419	0.088838775	0.212713752	0.090125915	0.893253871	0.995071635	Bacteria.Firmicutes.Erysipelotrichia.Erysipelotrichales.Erysipelotrichaceae.Clostridium_innocuum_group	ZNF550
417249	ENSG00000251369	rs75946741	0.38577572	0.011911022	0.76409217	0.595573015	-0.150673883	0.482344986	-0.02570671	-0.046793597	0.172556294	0.186411065	0.085298669	0.087726319	0.375926308	0.023018347	0.970737021	0.933837527	Bacteria.Firmicutes.Bacilli	ZNF550
417250	ENSG00000251369	rs75946741	0.608093438	0.055196077	0.36009484	0.490339598	-0.085328874	0.342015795	0.048019156	-0.038113996	0.165591548	0.175174145	0.052098605	0.054942742	0.422551413	0.055441635	0.817686677	0.941770524	Bacteria.Bacteroidetes.Bacteroidia.Bacteroidales.Prevotellaceae.Prevotella_9	ZNF550
417251	ENSG00000251369	rs75946741	0.087247052	0.004021791	0.461896129	0.160968829	-0.193256832	0.428891566	-0.039899765	0.093233105	0.111303262	0.14380164	0.053910337	0.065749973	0.069582049	0.002782088	0.998525812	0.997174658	Bacteria.Proteobacteria.Deltaproteobacteria.Desulfovibrionales.Desulfovibrionaceae	ZNF550
417252	ENSG00000251369	rs75946741	0.12761366	0.002788297	0.365013415	0.466977669	-0.176207478	0.470112127	-0.047253797	-0.04173617	0.114176005	0.151228383	0.051799737	0.057039498	0.08233226	0.002819976	0.911753627	0.987424055	Bacteria.Proteobacteria.Gammaproteobacteria.Pasteurellales.Pasteurellaceae	ZNF550
417253	ENSG00000251369	rs75946741	0.146779386	0.021928094	0.543629348	0.544348845	-0.172910413	0.38132698	-0.035456113	0.048464738	0.117742701	0.16240471	0.058072823	0.079521719	0.12705042	0.01178989	0.977260763	0.968905896	Bacteria.Firmicutes.Negativicutes.Selenomonadales.Veillonellaceae.Veillonella	ZNF550
417254	ENSG00000251369	rs75946741	0.04543142	0.001574207	0.404077408	0.146034745	-0.242394523	0.538834237	0.051455698	-0.130999476	0.118828549	0.163305386	0.061268559	0.08903649	0.047756249	0.001708618	0.997117901	0.9453081	Bacteria.Firmicutes.Clostridia.Clostridiales.Lachnospiraceae.Eubacterium_hallii_group	ZNF550
417255	ENSG00000251369	rs75946741	0.38553077	0.380465674	0.764745207	0.214249919	-0.153247354	0.204413916	0.022033762	-0.136647298	0.175412524	0.231487258	0.073320573	0.1089491	0.393788821	0.189767632	0.860035052	0.942166966	Bacteria.Firmicutes.Clostridia.Clostridiales.Lachnospiraceae.Lachnospiraceae_ND3007_group	ZNF550
417256	ENSG00000251369	rs75946741	0.132237904	0.025667385	0.900374403	0.252591523	-0.194255673	0.357005403	0.006418107	-0.069248705	0.127423549	0.156329925	0.051067691	0.059990411	0.128357514	0.016435118	0.970328691	0.979585985	Bacteria.Firmicutes.Erysipelotrichia.Erysipelotrichales.Erysipelotrichaceae.Erysipelatoclostridium	ZNF550
417257	ENSG00000251369	rs75946741	0.190133635	0.007580192	0.564290699	0.353027636	-0.171416758	0.595011401	0.025603498	0.069324631	0.129466868	0.215879927	0.044186108	0.074109677	0.167973019	0.009898674	0.982891669	0.998439902	Bacteria.Verrucomicrobia.Verrucomicrobiae.Verrucomicrobiales.Verrucomicrobiaceae.Akkermansia	ZNF550
417258	ENSG00000251369	rs75946741	0.020082897	0.001463895	0.140010635	0.064791898	-0.391276757	0.762669814	0.118076069	-0.201350931	0.164164876	0.229488543	0.079032733	0.107184255	0.055809683	0.004339074	0.878984333	0.795182097	Bacteria.Firmicutes.Clostridia.Clostridiales.Lachnospiraceae.Blautia	ZNF550
417259	ENSG00000251369	rs75946741	0.099545666	0.028883313	0.584797243	0.437384988	-0.260725533	0.59791453	0.038561818	-0.100726883	0.156036945	0.267563421	0.070223367	0.128900235	0.160222912	0.044452101	0.899244262	0.824781781	Bacteria.Firmicutes.Erysipelotrichia.Erysipelotrichales.Erysipelotrichaceae	ZNF550
417260	ENSG00000251369	rs75946741	0.604721706	0.613363122	0.284626919	0.83540639	0.202305156	0.30149866	-0.075023748	0.022259763	0.388931362	0.593819959	0.069538305	0.106706044	0.959504824	0.655423624	0.997187614	0.944142772	Bacteria.Bacteroidetes.Bacteroidia.Bacteroidales	ZNF550
417261	ENSG00000251369	rs75946741	0.046212116	0.011875211	0.196700888	0.478945413	-0.232147985	0.470336052	-0.075331708	0.064807657	0.114228551	0.181689486	0.057752489	0.091008029	0.056982635	0.006863465	0.491037924	0.856537497	Bacteria.Firmicutes.Clostridia.Clostridiales.Peptostreptococcaceae	ZNF550
417262	ENSG00000251369	rs75946741	0.282264372	0.135457867	0.815355605	0.723716016	-0.169594335	0.357447038	0.010721021	-0.02537012	0.156417923	0.236454198	0.045724106	0.071458948	0.274675044	0.086076803	0.884356293	0.998607976	Bacteria.Firmicutes.Clostridia.Clostridiales.Lachnospiraceae.Tyzzerella_4	ZNF550
417263	ENSG00000251369	rs75946741	0.081752639	0.007654325	0.829292033	0.949645216	-0.20316064	0.423081655	-0.013133469	0.004591445	0.114909451	0.153699724	0.060668436	0.072424099	0.077539556	0.005156187	0.908085612	0.993111591	Bacteria.Actinobacteria.Actinobacteria.Bifidobacteriales.Bifidobacteriaceae.Bifidobacterium	ZNF550
417264	ENSG00000251369	rs75946741	0.096216291	0.005794745	0.679133507	0.958673307	-0.190746167	0.425633746	0.019818165	-0.003380276	0.113005463	0.14916373	0.047695434	0.064981907	0.077183034	0.004349942	0.922176117	0.975039275	Bacteria.Firmicutes.Clostridia.Clostridiales.Ruminococcaceae.Ruminococcaceae_UCG_002	ZNF550
417265	ENSG00000251369	rs75946741	0.07899193	0.004125399	0.958611924	0.480021212	-0.204036128	0.487967723	0.0026975	0.050204839	0.114331237	0.164097452	0.051779335	0.070675093	0.067104518	0.003413832	0.99935717	0.960853802	Bacteria.Firmicutes.Erysipelotrichia.Erysipelotrichales.Erysipelotrichaceae.Erysipelotrichaceae_UCG_003	ZNF550
417266	ENSG00000251369	rs75946741	0.234217901	0.010899057	0.561183717	0.973691462	-0.156058771	0.434946361	0.031969395	0.002140862	0.129971162	0.165933445	0.054733999	0.064666761	0.229221477	0.013893692	0.571533052	0.999370792	Bacteria.Firmicutes.Clostridia.Clostridiales.Christensenellaceae	ZNF550
417267	ENSG00000251369	rs75946741	0.075665017	0.00397172	0.943175346	0.429188437	-0.201573826	0.433981364	0.003858473	-0.057919475	0.111658997	0.145295494	0.053922775	0.072804178	0.060096376	0.00322268	0.999160666	0.997201293	Bacteria.Firmicutes.Clostridia.Clostridiales.Lachnospiraceae.Coprococcus_1	ZNF550
417268	ENSG00000251369	rs75946741	0.066993273	0.036750656	0.323742965	0.275775733	-0.350811853	0.79545958	0.041315596	-0.093926664	0.188313046	0.373022184	0.041550628	0.085457246	0.229202915	0.084099826	0.92439656	0.870964126	Bacteria.Firmicutes.Clostridia.Clostridiales.Ruminococcaceae.Faecalibacterium	ZNF550
417269	ENSG00000251369	rs75946741	0.154401622	0.020572399	0.60726704	0.665298722	-0.277842248	0.491664816	-0.03701462	0.034249304	0.192820079	0.207124587	0.071666108	0.078808131	0.275468475	0.042624221	0.961249848	0.997513341	Bacteria.Firmicutes.Clostridia.Clostridiales.Lachnospiraceae.Eubacterium_xylanophilum_group	ZNF550
417270	ENSG00000251369	rs75946741	0.099270446	0.004126953	0.982331804	0.515279714	-0.197123907	0.443665473	0.001701379	-0.057868339	0.117875176	0.149205761	0.076531868	0.08845426	0.075721585	0.003409889	0.842448417	0.9138367	Bacteria.Actinobacteria.Actinobacteria	ZNF550
417271	ENSG00000251369	rs75946741	0.012047242	0.000605238	0.032765338	0.05704072	-0.303203173	0.55627228	0.093481555	-0.116065129	0.117374979	0.154294217	0.042851035	0.059906892	0.026108419	0.001088672	0.417709003	0.705361154	Bacteria.Firmicutes.Clostridia.Clostridiales.Lachnospiraceae.Roseburia	ZNF550
417272	ENSG00000251369	rs75946741	0.862225948	0.852081183	0.428280794	0.237626839	-0.039534974	0.062722058	-0.064536956	0.150231114	0.226912082	0.335040548	0.080962177	0.126041437	0.737100092	0.549728208	0.884558264	0.856433681	Bacteria.Firmicutes.Negativicutes.Selenomonadales	ZNF550
417273	ENSG00000251369	rs75946741	0.169002898	0.009331909	0.631029006	0.396079293	-0.179629799	0.579913326	0.021521752	0.06349366	0.129147637	0.216430478	0.044599073	0.074322888	0.163952831	0.011250673	0.959597159	0.99789802	Bacteria.Verrucomicrobia	ZNF550
417274	ENSG00000251369	rs75946741	0.094368324	0.004978259	0.041475529	0.211123803	-0.184874851	0.431339565	-0.086061391	0.069022925	0.108904225	0.148351112	0.041376197	0.054652732	0.074816401	0.003560474	0.464340579	0.790010861	Bacteria.Firmicutes.Negativicutes.Selenomonadales.Veillonellaceae.Dialister	ZNF550
417275	ENSG00000251369	rs75946741	0.075900024	0.00240681	0.663191507	0.160224674	-0.214319649	0.468687673	-0.026724517	0.113071281	0.118817028	0.148393407	0.061083152	0.079596395	0.076315397	0.002315216	0.998043854	0.956749585	Bacteria.Firmicutes.Clostridia.Clostridiales.Ruminococcaceaencultured	ZNF550
417276	ENSG00000251369	rs75946741	0.085820141	0.007466117	0.918002306	0.970236374	-0.200074791	0.423694677	-0.006368921	0.002731864	0.114696906	0.153414649	0.061623947	0.07293566	0.07698539	0.005499992	0.959317011	0.998755611	Bacteria.Actinobacteria.Actinobacteria.Bifidobacteriales.Bifidobacteriaceae	ZNF550
417277	ENSG00000251369	rs75946741	0.128580221	0.046589782	0.747503992	0.500811517	-0.219760336	0.365626001	-0.02330428	-0.063172951	0.142764441	0.180227157	0.072081964	0.093313774	0.128446427	0.02853882	0.991744893	0.884813348	Bacteria.Firmicutes.Bacilli.Lactobacillales.Carnobacteriaceae	ZNF550
417278	ENSG00000251369	rs75946741	0.373277242	0.008867952	0.420706497	0.775472119	-0.12445564	0.449260552	-0.064603344	-0.024949206	0.138818982	0.166491388	0.07972457	0.087108948	0.304001071	0.010746331	0.976314705	0.989769364	Bacteria.Firmicutes.Bacilli.Lactobacillales.Streptococcaceae.Streptococcus	ZNF550
417279	ENSG00000251369	rs75946741	0.052865417	0.007075628	0.311844244	0.515554873	-0.312872468	0.503207678	-0.085246322	0.057823794	0.158655892	0.180921643	0.083633044	0.088444283	0.129598929	0.013208588	0.998820086	0.961415255	Bacteria.Firmicutes.Clostridia.Clostridiales.Family_XIII	ZNF550
417280	ENSG00000251369	rs75946741	0.177513003	0.008056919	0.618609879	0.994783897	-0.168937078	0.409499422	0.028759329	0.000528956	0.123923951	0.149789536	0.05749341	0.080600898	0.10768128	0.004799586	0.990263512	0.948190706	Bacteria.Proteobacteria.Gammaproteobacteria.Pseudomonadales	ZNF550
417281	ENSG00000251369	rs75946741	0.490477943	0.016084122	0.073756577	0.65080693	-0.086156722	0.377019503	0.083459784	-0.02859634	0.124237878	0.152547529	0.045921183	0.062884165	0.247022236	0.013730814	0.509526114	0.990268195	Bacteria.Firmicutes.Negativicutes.Selenomonadales.Acidaminococcaceae.Phascolarctobacterium	ZNF550
417282	ENSG00000251369	rs75946741	0.087131426	0.003373038	0.632929322	0.365590913	-0.22694773	0.481917846	0.040992392	-0.082863204	0.13065811	0.158344517	0.085423606	0.090945031	0.097717988	0.004120575	0.843566223	0.934022135	Bacteria.Actinobacteria	ZNF550
417283	ENSG00000251369	rs75946741	0.160460827	0.016105475	0.629011877	0.38310929	-0.276569052	0.588690014	-0.031495755	0.071678516	0.194802141	0.238242612	0.064883747	0.081626601	0.300466202	0.036952425	0.997594253	0.968019235	Bacteria.Firmicutes.Erysipelotrichia.Erysipelotrichales.Erysipelotrichaceae.Faecalitalea	ZNF550
417284	ENSG00000251369	rs75946741	0.099375834	0.007536181	0.653834902	0.66752971	-0.191906796	0.437530358	0.021449484	-0.028733207	0.114792004	0.158620578	0.047610529	0.066588487	0.068491976	0.005549165	0.998277807	0.999325446	Bacteria.Bacteroidetes.Bacteroidia.Bacteroidales.Porphyromonadaceae.Parabacteroides	ZNF550
417285	ENSG00000251369	rs75946741	0.349858048	0.088649177	0.492242365	0.878212488	-0.136184514	0.404694555	0.039744596	-0.014228003	0.144623148	0.234132533	0.057546364	0.092485682	0.279316964	0.067871495	0.752537702	0.940986664	Bacteria.Bacteroidetes.Bacteroidia.Bacteroidales.Porphyromonadaceae.Odoribacter	ZNF550
417286	ENSG00000251369	rs75946741	0.366360255	0.009503367	0.440748676	0.817647083	-0.126748374	0.448019754	-0.061987016	-0.020212026	0.13933528	0.167630947	0.079912707	0.087305784	0.319428384	0.011528757	0.988415778	0.993308085	Bacteria.Firmicutes.Bacilli.Lactobacillales.Streptococcaceae	ZNF550
417287	ENSG00000251369	rs75946741	0.287907828	0.046974272	0.934785077	0.902102318	-0.18621054	0.443999935	0.005554992	0.010437983	0.17378519	0.21925491	0.067625511	0.084526799	0.394856163	0.068471642	0.998832683	0.995738724	Bacteria.Firmicutes.Clostridia.Clostridiales.Ruminococcaceae.Eubacterium_coprostanoligenes_group	ZNF550
417288	ENSG00000251369	rs75946741	0.416220968	0.050524438	0.454345621	0.746761198	-0.122529394	0.383193075	0.035771815	-0.021733694	0.149751119	0.192322558	0.047524451	0.067019706	0.374466714	0.062512411	0.981446852	0.946234759	Bacteria.Proteobacteria.Gammaproteobacteria.Enterobacteriales.Enterobacteriaceae.Citrobacter	ZNF550
417289	ENSG00000251369	rs75946741	0.046842177	0.10141112	0.325609312	0.882049897	-0.276643991	0.423677403	-0.052047219	0.014375657	0.136527153	0.254983114	0.052547128	0.09650972	0.099095559	0.086571729	0.631838349	0.998431627	Bacteria.Firmicutes.Clostridia.Clostridiales.Ruminococcaceae.Ruminococcus_1	ZNF550
417290	ENSG00000251369	rs75946741	0.0240896	0.00011548	0.224219098	0.007418416	-0.33427095	0.795080271	0.071809235	-0.224794979	0.144723154	0.193727257	0.058520497	0.081326523	0.062540347	0.000533978	0.399160765	0.762928935	Bacteria.Firmicutes.Clostridia.Clostridiales.Lachnospiraceae.Anaerostipes	ZNF550
417291	ENSG00000251369	rs75946741	0.024444213	0.006485591	0.143961604	0.815285146	-0.349858836	0.493436064	0.083566092	-0.015667371	0.151865551	0.175416588	0.056500481	0.066793834	0.062339879	0.009827599	0.811482436	0.997216401	Bacteria.Firmicutes.Clostridia.Clostridiales.Ruminococcaceae.Subdoligranulum	ZNF550
417292	ENSG00000251369	rs75946741	0.466088444	0.014560903	0.384486318	0.823088284	-0.108175346	0.436686954	0.050306263	0.015017731	0.147543924	0.173957902	0.057455246	0.066900201	0.391843485	0.018746229	0.996596763	0.999791394	Bacteria.Firmicutes.Clostridia.Clostridiales.Ruminococcaceae.Ruminococcaceae_UCG_005	ZNF550
417293	ENSG00000251369	rs75946741	0.033689276	0.002033266	0.197668787	0.141702465	-0.249441487	0.557659011	0.061771415	-0.10498366	0.114964664	0.173459727	0.047460346	0.070574431	0.042581984	0.00176781	0.923263296	0.97562022	Bacteria.Bacteroidetes.Bacteroidia.Bacteroidales.Porphyromonadaceae	ZNF550
417294	ENSG00000251369	rs75946741	0.166687773	0.016410197	0.696178247	0.695699544	-0.251539692	0.475217508	-0.032311191	0.033939092	0.179851708	0.192894615	0.082380113	0.086387153	0.301662456	0.034099022	0.99792254	0.986607256	Bacteria.Firmicutes.Clostridia.Clostridiales.Family_XIII.Family_XIII_AD3011_group	ZNF550
417295	ENSG00000251369	rs75946741	0.048805678	0.002258768	0.383820073	0.227662358	-0.248280775	0.490351977	0.05404762	-0.097579116	0.123647441	0.154210777	0.061641343	0.080120406	0.054653833	0.002679426	0.92078388	0.879545817	Bacteria.Firmicutes.Clostridia.Clostridiales.Lachnospiraceae.Fusicatenibacter	ZNF550
417296	ENSG00000251369	rs75946741	0.354411679	0.017732151	0.727902735	0.633609408	-0.152486992	0.478262113	0.020281899	0.035902425	0.163484759	0.196568567	0.05804429	0.074966861	0.376372183	0.025110885	0.999985325	0.999758873	Bacteria.Firmicutes.Clostridia.Clostridiales.Ruminococcaceae.Ruminococcaceae_UCG_014	ZNF550
417297	ENSG00000251369	rs75946741	0.662971565	0.493753078	0.133826074	0.112358867	-0.061208149	0.153523104	0.071328047	-0.128849679	0.13980356	0.223067488	0.046983575	0.080056939	0.386039432	0.254557329	0.496032583	0.779486061	Bacteria.Firmicutes.Clostridia.Clostridiales.Lachnospiraceae.Lachnospiraceae_UCG_010	ZNF550
417298	ENSG00000251369	rs75946741	0.466629095	0.658141248	0.257053405	0.876597456	0.381293065	0.299288379	-0.111388921	0.020090989	0.520691934	0.673280141	0.097416372	0.12887357	0.954184916	0.757984341	0.999826541	0.999832315	Bacteria.Firmicutes.Clostridia.Clostridiales.Lachnospiraceae	ZNF550
417299	ENSG00000251369	rs75946741	0.665014722	0.136023429	0.353917293	0.893420802	-0.077117545	0.501730678	0.07124357	0.016240724	0.177288136	0.332387554	0.076302901	0.120746576	0.571524947	0.140359652	0.99032513	0.924064986	Bacteria.Firmicutes.Clostridia.Clostridiales.Ruminococcaceae.Ruminococcaceae_UCG_013	ZNF550
417300	ENSG00000251369	rs75946741	0.072131162	0.003151158	0.905756625	0.400436803	-0.214040101	0.45000551	-0.005714521	-0.048244375	0.117086367	0.146731852	0.048079684	0.056999714	0.059097865	0.00294466	0.968802863	0.974832054	Bacteria.Bacteroidetes.Bacteroidia.Bacteroidales.Prevotellaceae	ZNF550
417301	ENSG00000251369	rs75946741	0.042969666	0.11242064	0.328394779	0.325605432	-0.270248894	0.296900705	0.050856087	0.077729082	0.130905883	0.184502822	0.051643271	0.078475028	0.068999265	0.0627708	0.651325193	0.994038403	Bacteria.Proteobacteria.Betaproteobacteria.Burkholderiales	ZNF550
417302	ENSG00000251369	rs75946741	0.496042795	0.208461255	0.458446821	0.738472207	-0.11072447	0.354025616	0.051830262	-0.039256726	0.161740732	0.278666698	0.069491522	0.117076455	0.42769205	0.17223338	0.843521732	0.895507627	Bacteria.Firmicutes.Clostridia.Clostridiales.Ruminococcaceae.Ruminiclostridium_9	ZNF550
417303	ENSG00000251369	rs75946741	0.337088369	0.092390145	0.288425059	0.528338688	-0.125537087	0.352270982	0.059563941	-0.05200633	0.129810377	0.206235771	0.055649586	0.082035487	0.224799828	0.054585785	0.84372248	0.998418858	Bacteria.Firmicutes.Clostridia.Clostridiales.Ruminococcaceae.Ruminococcaceae_UCG_003	ZNF550
417304	ENSG00000251369	rs75946741	0.100044767	0.030949262	0.5847289	0.455178651	-0.260606612	0.591450186	0.038585702	-0.09673507	0.156200468	0.268150347	0.070254045	0.128755459	0.161501896	0.047855851	0.910934631	0.829696066	Bacteria.Firmicutes.Erysipelotrichia.Erysipelotrichales	ZNF550
417305	ENSG00000251369	rs75946741	0.103714889	0.003683103	0.640138824	0.701424453	-0.185250357	0.441920428	0.018640688	0.020672264	0.112255477	0.146666453	0.039686073	0.053680973	0.079130827	0.002979465	0.783260483	0.993577312	Bacteria.Proteobacteria.Betaproteobacteria.Burkholderiales.Alcaligenaceae.Sutterella	ZNF550
417306	ENSG00000251369	rs75946741	0.117738054	0.0026937	0.359873017	0.475357508	-0.179499551	0.469766254	-0.0475828	-0.040849356	0.113223215	0.150549388	0.051601191	0.056896801	0.082788302	0.002738643	0.915215198	0.989428248	Bacteria.Proteobacteria.Gammaproteobacteria.Pasteurellales.Pasteurellaceae.Haemophilus	ZNF550
417307	ENSG00000251369	rs75946741	0.107885414	0.037921186	0.663361257	0.453767201	-0.231943438	0.371644752	-0.02637726	-0.061401357	0.142274735	0.17539162	0.060321885	0.081469514	0.111052624	0.027346548	0.981744939	0.998719086	Bacteria.Firmicutes.Bacilli.Bacillales.Family_XI.Gemella	ZNF550
417308	ENSG00000251369	rs75946741	0.101069344	0.00812427	0.82741129	0.762990455	-0.209957283	0.445859077	-0.009183635	0.016327718	0.126230172	0.1632724	0.041952933	0.053918046	0.08707537	0.007040972	0.955858825	0.969939639	Bacteria.Firmicutes.Clostridia.Clostridiales.Lachnospiraceae.Tyzzerella	ZNF550
417309	ENSG00000251369	rs75946741	0.059261052	0.003223126	0.316434178	0.295687856	-0.215082184	0.445080411	-0.048612994	0.061884714	0.112027844	0.145493467	0.048151107	0.058702221	0.053514608	0.002682915	0.854533562	0.858460843	Bacteria.Fusobacteria.Fusobacteriia.Fusobacteriales	ZNF550
417310	ENSG00000251369	rs75946741	0.098518343	0.010773006	0.764350204	0.400992864	-0.189035234	0.392182658	-0.014347436	0.054102849	0.112781311	0.149368684	0.047660676	0.063997297	0.068856676	0.00626899	0.996960949	0.887399324	Bacteria.Bacteroidetes.Bacteroidia.Bacteroidales.Rikenellaceae	ZNF550
417311	ENSG00000251369	rs75946741	0.344129836	0.148163503	0.95663275	0.626407333	-0.188178942	0.339950791	0.003979014	-0.043292713	0.19746332	0.232294065	0.072889401	0.088512498	0.406189079	0.139839785	0.997947728	0.9977362	Bacteria.Actinobacteria.Actinobacteria.Micrococcales	ZNF550
417312	ENSG00000251369	rs75946741	0.425410344	0.59875362	0.277227179	0.929086532	0.571739794	0.473283998	-0.126853215	-0.01325986	0.712791853	0.895035461	0.11576732	0.148420437	0.999435429	0.985065427	0.999968393	0.999515331	Bacteria.Firmicutes	ZNF550
417313	ENSG00000251369	rs75946741	0.325016362	0.09343263	0.81324012	0.414326608	-0.16994773	0.326470316	-0.016611662	0.066130793	0.171368326	0.191755039	0.070029424	0.08049347	0.311135897	0.090745304	0.99759175	0.986746924	Bacteria.Firmicutes.Clostridia.Clostridiales.Lachnospiraceae.Lachnospiraceae_UCG_008	ZNF550
417314	ENSG00000251369	rs75946741	0.404119375	0.041428818	0.731478352	0.644447326	-0.149906791	0.523709657	-0.017402642	-0.032658303	0.178510795	0.251727038	0.050495267	0.070437381	0.482480373	0.061207244	0.996566686	0.997858307	Bacteria.Proteobacteria.Gammaproteobacteria	ZNF550
417315	ENSG00000251369	rs75946741	0.104056307	0.010409088	0.937347674	0.262376105	-0.188793416	0.387109143	0.004809032	-0.081774334	0.114517792	0.146712898	0.060944265	0.07232797	0.072725221	0.00680845	0.791737658	0.946950266	Bacteria.Firmicutes.Clostridia.Clostridiales.Lachnospiraceae.Dorea	ZNF550
417316	ENSG00000251369	rs75946741	0.07308095	0.004172485	0.601717754	0.835352344	-0.206419544	0.433815915	0.023462431	0.012412203	0.113302935	0.146081693	0.044733282	0.05948023	0.065380519	0.002665074	0.785019908	0.927781486	Bacteria.Firmicutes.Clostridia.Clostridiales.Lachnospiraceae.Lachnospiraceae_NK4A136_group	ZNF550
417317	ENSG00000251369	rs75946741	0.134066658	0.022999962	0.60219171	0.553313494	-0.267757573	0.530249196	-0.030782226	0.050529966	0.176482158	0.227709305	0.058765934	0.084796481	0.244297062	0.045109837	0.998896274	0.99087052	Bacteria.Proteobacteria.Deltaproteobacteria.Desulfovibrionales.Desulfovibrionaceae.Desulfovibrio	ZNF550
417318	ENSG00000251369	rs75946741	0.381456717	0.041190525	0.574529582	0.846970013	-0.13805742	0.387469957	0.055383395	-0.020940681	0.156669885	0.186016323	0.098154941	0.108076763	0.278718202	0.028132084	0.999005033	0.944575137	Bacteria.Actinobacteria.Coriobacteriia.Coriobacteriales	ZNF550
417319	ENSG00000251369	rs75946741	0.962534805	0.079093243	0.183028828	0.651815166	-0.008370163	0.341398913	0.089399701	-0.033336369	0.177505686	0.191368427	0.066426556	0.073535342	0.602144113	0.086037611	0.981084248	0.998600531	Bacteria.Firmicutes.Clostridia.Clostridiales.Ruminococcaceae.Ruminiclostridium_6	ZNF550
417320	ENSG00000251369	rs75946741	0.087096256	0.004102096	0.458600424	0.164959137	-0.193574352	0.427866861	-0.040360245	0.092586419	0.111431735	0.143790631	0.054131654	0.065925775	0.069576408	0.003010188	0.997604342	0.996621608	Bacteria.Proteobacteria.Deltaproteobacteria	ZNF550
417321	ENSG00000251369	rs75946741	0.426600563	0.052680624	0.71172946	0.745460707	-0.144370404	0.481069901	-0.021282027	-0.027855846	0.180453447	0.243752047	0.057340074	0.085443591	0.455605574	0.063696919	0.9994853	0.999502343	Bacteria.Firmicutes.Clostridia.Clostridiales.Lachnospiraceae.Ruminococcus_gnavus_group	ZNF550
417322	ENSG00000251369	rs75946741	0.280993969	0.011747457	0.819005478	0.226781775	-0.240185266	0.685436528	-0.019303771	0.127475596	0.220935032	0.264361851	0.08401981	0.104467472	0.48909166	0.05163583	0.870800996	0.913834648	Bacteria.Firmicutes.Clostridia.Clostridiales.Ruminococcaceae.Anaerotruncus	ZNF550
417323	ENSG00000251369	rs75946741	0.146708043	0.029512634	0.91492036	0.63730682	-0.190797138	0.380601212	-0.00419559	0.024726592	0.129899282	0.171007297	0.039119424	0.052199733	0.163930912	0.025426107	0.997282517	0.999171204	Bacteria.Proteobacteria.Gammaproteobacteria.Enterobacteriales.Enterobacteriaceae	ZNF550
417324	ENSG00000251369	rs75946741	0.083748233	0.004989472	0.932089915	0.766919688	-0.198869561	0.432063648	0.005304716	0.023739048	0.113232424	0.14864088	0.062009762	0.079754943	0.069267557	0.004060361	0.999670759	0.996530704	Bacteria.Firmicutes.Clostridia.Clostridiales.Ruminococcaceae.Flavonifractor	ZNF550
417325	ENSG00000251369	rs75946741	0.012242548	0.008084614	0.065502661	0.288587999	-0.375775306	0.591654273	-0.092744924	0.077986837	0.145815193	0.216519404	0.049504768	0.07288663	0.043576094	0.011773515	0.99714486	0.996602117	Bacteria.Firmicutes.Clostridia.Clostridiales.Clostridiaceae_1.Clostridium_sensu_stricto_1	ZNF550
417326	ENSG00000251369	rs75946741	0.102746209	0.027623641	0.448156932	0.486597678	-0.187509665	0.379326023	-0.056141779	0.067351719	0.113299103	0.168345772	0.073569435	0.096254974	0.07500338	0.012412292	0.999276643	0.988728768	Bacteria.Firmicutes.Clostridia.Clostridiales.Ruminococcaceae.Ruminiclostridium_5	ZNF550
417327	ENSG00000251369	rs75946741	0.395066661	0.180426981	0.188691524	0.190313224	-0.10885174	0.264900014	0.106275952	-0.141216059	0.12714276	0.195643282	0.080003018	0.106700827	0.263248901	0.071014464	0.999672451	0.998587032	Bacteria.Firmicutes.Clostridia.Clostridiales.Ruminococcaceae.Butyricicoccus	ZNF550
417328	ENSG00000251369	rs75946741	0.113835785	0.068154537	0.526856346	0.995548701	-0.285986193	0.434910458	-0.038578928	0.000500891	0.178433208	0.234472483	0.060636138	0.089438308	0.207703808	0.086457957	0.999878354	0.998275086	Bacteria.Bacteroidetes.Bacteroidia.Bacteroidales.Porphyromonadaceae.Barnesiella	ZNF550
417329	ENSG00000251369	rs75946741	0.019949588	0.006069732	0.078242676	0.264929099	-0.286865221	0.537699501	-0.094448831	0.096450525	0.120223028	0.189542557	0.052788498	0.085770577	0.034857206	0.003940233	0.301823924	0.88822563	Bacteria.Firmicutes.Clostridia.Clostridiales.Peptostreptococcaceae.Intestinibacter	ZNF550
417330	ENSG00000251369	rs75946741	0.800081127	0.114478384	0.056165287	0.107267116	0.042512999	0.262852708	-0.112448941	0.111169753	0.167189002	0.164296832	0.05782937	0.068069658	0.425876701	0.061059727	0.47407658	0.892087739	Bacteria.Firmicutes.Clostridia.Clostridiales.Lachnospiraceae.Lachnoclostridium	ZNF550
417331	ENSG00000251369	rs75946741	0.055459905	0.003017416	0.270661985	0.282093173	-0.218829079	0.448467537	-0.053243995	0.063586323	0.112205042	0.145525933	0.047924471	0.058625021	0.052347184	0.002496425	0.843189413	0.856559779	Bacteria.Fusobacteria.Fusobacteriia.Fusobacteriales.Fusobacteriaceae.Fusobacterium	ZNF550
417332	ENSG00000251369	rs75946741	0.174005273	0.010028306	0.738136533	0.930997221	-0.177057312	0.413711462	-0.018693342	-0.006501178	0.128815286	0.155967755	0.055675442	0.074789429	0.112330403	0.007339229	0.999694213	0.915607321	Bacteria.Firmicutes.Clostridia.Clostridiales.Lachnospiraceaencultured	ZNF550
417333	ENSG00000251369	rs75946741	0.689817295	0.328917573	0.840298783	0.983887896	-0.133752617	0.431740023	-0.016069758	-0.002136414	0.333640798	0.438900424	0.079427579	0.105383538	0.821927161	0.490031569	0.999330493	0.997562661	Bacteria.Proteobacteria	ZNF550
417334	ENSG00000251369	rs75946741	0.108713087	0.006114059	0.563276968	0.449152838	-0.187328412	0.412953895	0.029954642	-0.051816555	0.115182996	0.145703332	0.05156066	0.068051446	0.082942077	0.003664972	0.557832444	0.948432751	Bacteria.Firmicutes.Clostridia.Clostridiales.Lachnospiraceae.Lachnospira	ZNF550
417335	ENSG00000251369	rs75946741	0.605203275	0.611699342	0.284936103	0.837516815	0.202046657	0.30306531	-0.074977387	0.021976058	0.388953922	0.594112657	0.069540355	0.106734538	0.959460813	0.653206256	0.997675757	0.947294817	Bacteria.Bacteroidetes	ZNF550
417336	ENSG00000253251	rs27594	0.043248405	0.005891476	0.537195887	0.769691182	-0.592870397	0.561207616	0.061402936	0.020633423	0.287576678	0.197085615	0.098980998	0.07018061	0.117286129	0.01575043	0.997329664	0.92426646	Bacteria.Firmicutes.Negativicutes.Selenomonadales.Veillonellaceae.Megasphaera	SHLD3
417337	ENSG00000253251	rs27594	0.008954051	0.010182051	0.690376907	0.440933115	-0.681644941	0.466478362	0.038484834	-0.053913478	0.252946773	0.176239964	0.096182185	0.069532615	0.024783031	0.008433997	0.956821486	0.979585985	Bacteria.Firmicutes.Erysipelotrichia.Erysipelotrichales.Erysipelotrichaceae.Erysipelatoclostridium	SHLD3
417338	ENSG00000253251	rs27594	0.00046612	7.48E-05	0.549734174	0.094651396	-0.768682156	0.67308636	0.041516445	-0.086317072	0.208525284	0.15912377	0.069044935	0.050891426	0.00336794	0.000221895	0.999492402	0.999741582	Bacteria.Proteobacteria.Gammaproteobacteria.Enterobacteriales.Enterobacteriaceae.Escherichia_Shigella	SHLD3
417339	ENSG00000253251	rs27594	0.001053517	0.00076525	0.863181515	0.358693132	-0.726085092	0.527603591	0.015085111	-0.05492424	0.211693507	0.149393274	0.087192345	0.059415589	0.003623083	0.000856447	0.870472556	0.818579232	Bacteria.Firmicutes.Negativicutes.Selenomonadales.Veillonellaceae.Dialister	SHLD3
417340	ENSG00000253251	rs27594	0.000796924	0.000896146	0.435755295	0.678705176	-0.789220511	0.552261459	0.084430922	-0.031056054	0.22428518	0.158623151	0.10766126	0.074635458	0.003498689	0.000952769	0.967466949	0.97562022	Bacteria.Bacteroidetes.Bacteroidia.Bacteroidales.Porphyromonadaceae	SHLD3
417341	ENSG00000253251	rs27594	0.007081071	0.016941211	0.944258847	0.795137111	-0.713500026	0.489791352	-0.007566981	0.019987629	0.256555283	0.199826666	0.107808872	0.0766649	0.029703948	0.019323933	0.967023404	0.997216401	Bacteria.Firmicutes.Clostridia.Clostridiales.Ruminococcaceae.Subdoligranulum	SHLD3
417342	ENSG00000253251	rs27594	0.019152471	0.028615977	0.856337815	0.510298328	-0.695922205	0.452551175	0.016975201	-0.044376259	0.289675348	0.202162679	0.093394217	0.067031531	0.051361353	0.023976154	0.994141038	0.99999132	Bacteria.Firmicutes.Clostridia.Clostridiales.Clostridiaceae_1	SHLD3
417343	ENSG00000253251	rs27594	0.000908119	0.000241438	0.771423356	0.182175961	-0.720523809	0.572963896	-0.024057822	0.077281928	0.207203722	0.147435885	0.082466519	0.057309326	0.003648435	0.000407089	0.922225994	0.806374479	Bacteria.Proteobacteria.Betaproteobacteria.Burkholderiales.Alcaligenaceae.Parasutterella	SHLD3
417344	ENSG00000253251	rs27594	0.012367595	0.004042065	0.852761113	0.460583401	-0.795146119	0.679070518	0.029522671	-0.080281445	0.309012587	0.227817255	0.158437287	0.108153193	0.054770827	0.011951135	0.958091921	0.831050769	Bacteria.Firmicutes.Erysipelotrichia.Erysipelotrichales.Erysipelotrichaceae	SHLD3
417345	ENSG00000253251	rs27594	0.002302664	0.000659566	0.284275619	0.137272573	-0.966238397	0.759379081	-0.140012264	0.136421979	0.304490936	0.21221265	0.129679645	0.090670328	0.030408766	0.003853232	0.99991226	0.971703875	Bacteria.Actinobacteria.Coriobacteriia.Coriobacteriales.Coriobacteriaceae.Collinsella	SHLD3
417346	ENSG00000253251	rs27594	0.00221332	0.001795394	0.644739675	0.463915777	-0.702622969	0.506526287	-0.051855051	0.055876528	0.22049535	0.155556082	0.111939917	0.075840281	0.005913586	0.001533229	0.998525812	0.997174658	Bacteria.Proteobacteria.Deltaproteobacteria.Desulfovibrionales.Desulfovibrionaceae	SHLD3
417347	ENSG00000253251	rs27594	0.000522259	0.000151903	0.237493574	0.049160303	-0.750410647	0.593275131	0.129438012	-0.142444426	0.205528459	0.147440893	0.108565188	0.07105408	0.002238096	0.000296553	0.898414146	0.931468627	Bacteria.Proteobacteria.Gammaproteobacteria.Pasteurellales.Pasteurellaceae	SHLD3
417348	ENSG00000253251	rs27594	0.001061876	0.000886553	0.337197889	0.335116968	-0.729607413	0.52467472	-0.109288435	0.072759102	0.21287792	0.150551489	0.113034422	0.074927321	0.003875559	0.00103006	0.995339941	0.95316496	Bacteria.Proteobacteria.Deltaproteobacteria.Desulfovibrionales.Desulfovibrionaceae.Bilophila	SHLD3
417349	ENSG00000253251	rs27594	0.002572149	0.000809693	0.396505388	0.204660899	-0.898335837	0.679958837	-0.117343711	0.116795609	0.286460221	0.193511218	0.137482057	0.091158127	0.012112014	0.001586934	0.903164945	0.851745899	Bacteria.Proteobacteria.Gammaproteobacteria.Pseudomonadales.Pseudomonadaceae.Pseudomonas	SHLD3
417350	ENSG00000253251	rs27594	0.026470552	0.013482491	0.415323876	0.440459138	-0.60350435	0.453137806	0.124422343	-0.075434949	0.265750783	0.178396329	0.151770833	0.097187701	0.035151564	0.008317391	0.88760533	0.997132292	Bacteria.Firmicutes.Bacilli.Bacillales	SHLD3
417351	ENSG00000253251	rs27594	0.181874408	0.0147319	0.713774432	0.120960888	-0.954753602	1.351307673	0.044247287	-0.145578833	0.707513711	0.539278936	0.120107658	0.092646729	0.997454612	0.727982475	0.997650199	0.999159905	Bacteria.Firmicutes.Clostridia.Clostridiales	SHLD3
417352	ENSG00000253251	rs27594	0.251099136	0.274613489	0.443403139	0.239635344	-0.468916907	0.292257113	0.108838743	-0.111979842	0.404935005	0.26525519	0.141135375	0.094356322	0.271969587	0.152857178	0.767884712	0.996502544	Bacteria.Firmicutes.Clostridia.Clostridiales.Family_XI	SHLD3
417353	ENSG00000253251	rs27594	0.001653293	0.00091528	0.890508514	0.419118869	-0.766808012	0.642155532	-0.013235378	0.060281946	0.233538179	0.184800021	0.095768779	0.074136778	0.012575088	0.002372304	0.630363909	0.933419404	Bacteria.Firmicutes.Clostridia.Clostridiales.Christensenellaceae	SHLD3
417354	ENSG00000253251	rs27594	0.049287934	0.061144111	0.915999337	0.638961966	-0.704790975	0.4493192	-0.016178786	0.047198747	0.3517674	0.235805248	0.152795171	0.10013312	0.126376414	0.070040975	0.99759175	0.986746924	Bacteria.Firmicutes.Clostridia.Clostridiales.Lachnospiraceae.Lachnospiraceae_UCG_008	SHLD3
417355	ENSG00000253251	rs27594	0.001574001	0.000161275	0.333475605	0.071313871	-0.924668763	0.801181062	0.117428338	-0.147861369	0.280237245	0.199986741	0.120514795	0.080646226	0.019340308	0.001069747	0.761472878	0.813374451	Bacteria.Firmicutes.Negativicutes.Selenomonadales.Veillonellaceae	SHLD3
417356	ENSG00000253251	rs27594	0.005142305	0.003700845	0.484310716	0.466754149	-0.670681615	0.487828034	0.080094616	-0.061168936	0.231583874	0.161992007	0.113865765	0.08355554	0.01301979	0.002810164	0.621300965	0.853826532	Bacteria.Firmicutes.Clostridia.Clostridiales.Peptostreptococcaceae	SHLD3
417357	ENSG00000253251	rs27594	0.002970159	0.001776984	0.912539034	0.88044324	-0.724828149	0.538538103	-0.01711942	-0.01667404	0.234792984	0.165214103	0.155257193	0.110423989	0.00755836	0.001838818	0.833504421	0.917221068	Bacteria.Actinobacteria.Actinobacteria	SHLD3
417358	ENSG00000253251	rs27594	0.000473854	0.000736524	0.275791071	0.821733008	-0.780603953	0.531579753	-0.10574925	0.015609392	0.212051328	0.150006599	0.096216884	0.068998111	0.002156964	0.000951085	0.99935717	0.960853802	Bacteria.Firmicutes.Erysipelotrichia.Erysipelotrichales.Erysipelotrichaceae.Erysipelotrichaceae_UCG_003	SHLD3
417359	ENSG00000253251	rs27594	0.161434857	0.06148804	0.877277416	0.634920318	-0.800814728	0.680129691	0.016475761	-0.032921913	0.565389804	0.357422679	0.106274083	0.069010175	0.755726528	0.284607041	0.999973618	0.989705988	Bacteria.Bacteroidetes.Bacteroidia.Bacteroidales.Bacteroidaceae.Bacteroides	SHLD3
417360	ENSG00000253251	rs27594	0.009027645	0.016603283	0.637505391	0.913745912	-0.847835602	0.51680235	-0.08796397	-0.012949752	0.314972578	0.210166494	0.185808488	0.11909219	0.049674451	0.023316278	0.998820086	0.961415255	Bacteria.Firmicutes.Clostridia.Clostridiales.Family_XIII	SHLD3
417361	ENSG00000253251	rs27594	0.010736009	0.003113377	0.92113468	0.464251204	-0.762128192	0.641655633	-0.011320352	0.060023655	0.290124605	0.208941005	0.113898528	0.081530543	0.050419459	0.006402974	0.996596763	0.999791394	Bacteria.Firmicutes.Clostridia.Clostridiales.Ruminococcaceae.Ruminococcaceae_UCG_005	SHLD3
417362	ENSG00000253251	rs27594	0.001092759	0.000372194	0.507238702	0.248067199	-0.77642265	0.598701881	-0.058471023	0.071643087	0.227147786	0.159428401	0.087684582	0.061468697	0.005695841	0.000849981	0.724178233	0.970562572	Bacteria.Firmicutes.Negativicutes.Selenomonadales.Acidaminococcaceae.Phascolarctobacterium	SHLD3
417363	ENSG00000253251	rs27594	0.000549697	0.000193512	0.245610254	0.058563944	-0.7569297	0.587114478	0.126254129	-0.137244816	0.208220032	0.148553164	0.107756572	0.071283384	0.00319504	0.000317473	0.977260763	0.822289348	Bacteria.Firmicutes.Negativicutes.Selenomonadales.Veillonellaceae.Veillonella	SHLD3
417364	ENSG00000253251	rs27594	0.024524854	0.040127996	0.492347808	0.079082651	-0.61529653	0.37855981	-0.071927364	0.126333739	0.267242523	0.180749155	0.104169395	0.070812804	0.040878585	0.026942377	0.759109578	0.849088893	Bacteria.Proteobacteria.Betaproteobacteria.Burkholderiales.Alcaligenaceae	SHLD3
417365	ENSG00000253251	rs27594	0.272837931	0.04972092	0.955067154	0.355820708	-0.75676882	0.965677128	0.007497594	-0.087066991	0.68428937	0.48292312	0.132553949	0.093622085	0.954184916	0.524415991	0.999826541	0.999832315	Bacteria.Firmicutes.Clostridia.Clostridiales.Lachnospiraceae	SHLD3
417366	ENSG00000253251	rs27594	0.010930459	0.002267655	0.485238398	0.159254691	-0.964213781	0.892485305	0.099400669	-0.143729645	0.368003275	0.280794004	0.141613666	0.100939922	0.128709079	0.023160713	0.891095006	0.850035477	Bacteria.Firmicutes.Negativicutes.Selenomonadales	SHLD3
417367	ENSG00000253251	rs27594	0.007348743	0.011475955	0.95319424	0.201322434	-0.712103285	0.456964054	-0.00567686	0.084914527	0.257304513	0.175641869	0.096343743	0.065781027	0.018636779	0.00978472	0.824914086	0.802301482	Bacteria.Firmicutes.Clostridia.Clostridiales.Lachnospiraceae.Roseburia	SHLD3
417368	ENSG00000253251	rs27594	0.154105498	0.037592943	0.729947739	0.313844601	-0.920653314	0.956255138	0.039803659	-0.084614361	0.638459021	0.450490111	0.114812133	0.083359639	0.900939017	0.30043791	0.997187614	0.921529413	Bacteria.Bacteroidetes.Bacteroidia.Bacteroidales	SHLD3
417369	ENSG00000253251	rs27594	0.004364683	0.010858284	0.533305334	0.721889272	-0.853797593	0.584044252	-0.059755746	0.026759722	0.289039597	0.222694512	0.095409291	0.074856177	0.032951697	0.022568722	0.994527911	0.946234759	Bacteria.Proteobacteria.Gammaproteobacteria.Enterobacteriales.Enterobacteriaceae.Citrobacter	SHLD3
417370	ENSG00000253251	rs27594	0.021079679	0.020571027	0.774508325	0.717525754	-0.679137253	0.482759625	0.024262961	-0.022225592	0.287288866	0.203370781	0.08434064	0.061169285	0.064898857	0.023761831	0.882606913	0.998607976	Bacteria.Firmicutes.Clostridia.Clostridiales.Lachnospiraceae.Tyzzerella_4	SHLD3
417371	ENSG00000253251	rs27594	0.031191443	0.021712027	0.784071503	0.97804119	-0.8283922	0.54887349	-0.035972041	-0.002257602	0.37613512	0.233363279	0.130734717	0.08170568	0.086691962	0.028496117	0.885475134	0.998504835	Bacteria.Firmicutes.Erysipelotrichia.Erysipelotrichales.Erysipelotrichaceae.Clostridium_innocuum_group	SHLD3
417372	ENSG00000253251	rs27594	0.000677698	0.000325095	0.648315486	0.296180441	-0.760381372	0.583213695	-0.037506149	0.060984848	0.212998958	0.15361976	0.081850036	0.057908164	0.00274131	0.000481743	0.783505206	0.985377765	Bacteria.Proteobacteria.Betaproteobacteria.Burkholderiales.Alcaligenaceae.Sutterella	SHLD3
417373	ENSG00000253251	rs27594	0.001024006	0.001570813	0.629261604	0.87883443	-0.735068419	0.516355056	-0.059746641	0.013723514	0.213744781	0.156458993	0.123172635	0.089667944	0.004231675	0.001652878	0.949833606	0.998755611	Bacteria.Actinobacteria.Actinobacteria.Bifidobacteriales.Bifidobacteriaceae	SHLD3
417374	ENSG00000253251	rs27594	0.034104557	0.03474008	0.564745115	0.260006852	-0.624100732	0.414028149	0.081057895	-0.104143948	0.288334728	0.19198052	0.140052185	0.09165253	0.056830706	0.023807413	0.95217683	0.843195115	Bacteria.Firmicutes.Bacilli.Lactobacillales.Carnobacteriaceae.Granulicatella	SHLD3
417375	ENSG00000253251	rs27594	0.090567955	0.017557732	0.412994668	0.879098924	-0.537924929	0.563283253	-0.08321903	-0.011690017	0.313121731	0.231141096	0.101003041	0.076549728	0.2245228	0.032897533	0.9994853	0.999502343	Bacteria.Firmicutes.Clostridia.Clostridiales.Lachnospiraceae.Ruminococcus_gnavus_group	SHLD3
417376	ENSG00000253251	rs27594	0.00128232	0.000540923	0.626762215	0.357136591	-0.748629338	0.562492224	-0.040548933	0.056118449	0.222378158	0.154520789	0.082988315	0.060509915	0.006059336	0.000895497	0.90058294	0.953145106	Bacteria.Firmicutes.Negativicutes.Selenomonadales.Acidaminococcaceae	SHLD3
417377	ENSG00000253251	rs27594	0.06855279	0.041945285	0.486112875	0.377134079	-0.577355458	0.419740099	0.094306759	-0.075664865	0.311729361	0.20228029	0.134627101	0.085085908	0.08484638	0.029318343	0.979221309	0.998719086	Bacteria.Firmicutes.Bacilli.Bacillales.Family_XI.Gemella	SHLD3
417378	ENSG00000253251	rs27594	0.020275985	0.010340155	0.697784805	0.534356576	-0.843346852	0.657618187	-0.054514689	0.060337119	0.354407454	0.248998995	0.139768195	0.096586181	0.104216014	0.028261576	0.961249848	0.997513341	Bacteria.Firmicutes.Clostridia.Clostridiales.Lachnospiraceae.Eubacterium_xylanophilum_group	SHLD3
417379	ENSG00000253251	rs27594	0.00542074	0.001504469	0.944259672	0.581656789	-0.738647073	0.585733017	-0.006965084	0.036089112	0.256714701	0.17672354	0.09923495	0.065173397	0.020115743	0.003079238	0.997974355	0.998439902	Bacteria.Verrucomicrobia.Verrucomicrobiae.Verrucomicrobiales.Verrucomicrobiaceae.Akkermansia	SHLD3
417380	ENSG00000253251	rs27594	0.030867951	0.007949684	0.7585389	0.307011656	-0.850114816	0.76891142	-0.044679849	0.110401482	0.385229497	0.280751781	0.144736682	0.107227047	0.138072338	0.026267204	0.998891856	0.999590371	Bacteria.Firmicutes.Bacilli.Bacillales.Staphylococcaceae.Staphylococcus	SHLD3
417381	ENSG00000253251	rs27594	0.008911751	0.000495281	0.670039488	0.171666017	-0.83145463	0.805635586	0.046433991	-0.097906559	0.308337492	0.219666208	0.108481381	0.070837932	0.084294397	0.003709879	0.996566686	0.997858307	Bacteria.Proteobacteria.Gammaproteobacteria	SHLD3
417382	ENSG00000253251	rs27594	0.452424772	0.148307242	0.409114356	0.809298522	-0.366616645	0.465650075	-0.111049118	0.020975616	0.484990484	0.318301094	0.133661375	0.086563191	0.736863253	0.233749363	0.998803525	0.997226571	Bacteria.Firmicutes.Clostridia.Clostridiales.Lachnospiraceae.Eubacterium_rectale_group	SHLD3
417383	ENSG00000253251	rs27594	0.005416438	0.002130954	0.632895511	0.502889621	-0.814528995	0.603025495	0.052390299	-0.051028029	0.283059413	0.188489244	0.109164707	0.075742755	0.024947036	0.004389865	0.591113226	0.955411883	Bacteria.Firmicutes.Clostridia.Clostridiales.Lachnospiraceae.Anaerostipes	SHLD3
417384	ENSG00000253251	rs27594	0.006428054	0.001662309	0.909994289	0.653273578	-0.715678036	0.577810423	0.011297141	0.029402436	0.254132763	0.176073293	0.099545707	0.065150151	0.023177028	0.003259488	0.963437541	0.99789802	Bacteria.Verrucomicrobia	SHLD3
417385	ENSG00000253251	rs27594	0.000225956	4.46E-05	0.137420658	0.035883197	-0.941998588	0.76501305	0.261758367	-0.233295639	0.241165469	0.174784569	0.174039495	0.108877049	0.002901401	0.000212156	0.976314705	0.946394015	Bacteria.Firmicutes.Bacilli.Lactobacillales.Streptococcaceae.Streptococcus	SHLD3
417386	ENSG00000253251	rs27594	0.006307768	0.002699991	0.648425367	0.991122841	-0.679331592	0.515056604	0.05466742	-0.000909164	0.240643806	0.165105787	0.119341293	0.081400832	0.014766774	0.00251802	0.998043854	0.988089318	Bacteria.Firmicutes.Clostridia.Clostridiales.Ruminococcaceaencultured	SHLD3
417387	ENSG00000253251	rs27594	0.000309391	0.000183848	0.078347573	0.04931971	-1.092087803	0.813418614	0.314309275	-0.223004983	0.286525611	0.205024385	0.175734242	0.111319801	0.006232415	0.001300911	0.933709887	0.923401405	Bacteria.Firmicutes.Bacilli	SHLD3
417388	ENSG00000253251	rs27594	0.002673797	0.002544334	0.844489764	0.500936337	-0.762912464	0.638605317	-0.015549726	0.045580684	0.244299139	0.203399232	0.078957059	0.067347654	0.021522068	0.006955646	0.876624122	0.941770524	Bacteria.Bacteroidetes.Bacteroidia.Bacteroidales.Prevotellaceae.Prevotella_9	SHLD3
417389	ENSG00000253251	rs27594	0.047149589	0.036157372	0.767772658	0.777048624	-0.838946805	0.600825436	-0.043426673	0.028832946	0.414626094	0.280828533	0.146450719	0.10140068	0.163297091	0.059876616	0.997947728	0.9977362	Bacteria.Actinobacteria.Actinobacteria.Micrococcales	SHLD3
417390	ENSG00000253251	rs27594	0.047654731	0.057760977	0.629483384	0.339251558	-0.631896121	0.402958601	0.050786875	-0.068316339	0.313031685	0.208605534	0.104769233	0.070961139	0.114100419	0.051534994	0.999858829	0.929555963	Bacteria.Proteobacteria.Betaproteobacteria.Neisseriales.Neisseriaceae.Eikenella	SHLD3
417391	ENSG00000253251	rs27594	0.002858408	0.001080664	0.561711818	0.314502097	-0.82893858	0.616767075	-0.08246558	0.092745687	0.267384654	0.180250753	0.141378359	0.091495593	0.00821922	0.001074168	0.990263512	0.935449612	Bacteria.Proteobacteria.Gammaproteobacteria.Pseudomonadales	SHLD3
417392	ENSG00000253251	rs27594	0.001941772	0.000499437	0.177649925	0.085521176	-1.08799761	0.827221666	-0.18765404	0.160176556	0.336816051	0.225710941	0.137697895	0.091734788	0.03176371	0.003690872	0.948905015	0.965988036	Bacteria.Firmicutes.Clostridia.Clostridiales.Ruminococcaceae.Ruminococcaceae_NK4A214_group	SHLD3
417393	ENSG00000253251	rs27594	0.052995275	0.03287374	0.485064422	0.320670012	-1.072851175	0.932159736	0.076605583	-0.089723402	0.544343411	0.427567785	0.109094422	0.089658266	0.668568326	0.284481153	0.999135888	0.977096731	Bacteria.Firmicutes.Clostridia.Clostridiales.Ruminococcaceae	SHLD3
417394	ENSG00000253251	rs27594	0.000926248	0.001533129	0.120406945	0.158351163	-1.118186999	0.798464281	-0.173564477	0.118996438	0.322144658	0.24135755	0.110289145	0.083386187	0.019097014	0.008305804	0.997594253	0.968019235	Bacteria.Firmicutes.Erysipelotrichia.Erysipelotrichales.Erysipelotrichaceae.Faecalitalea	SHLD3
417395	ENSG00000253251	rs27594	0.000920468	0.000105344	0.519433508	0.059465305	-0.875362724	0.771737707	-0.067633171	0.145952352	0.252043211	0.186822631	0.104413811	0.076083611	0.006586228	0.00034794	0.817697634	0.978331203	Bacteria.Firmicutes.Clostridia.Clostridiales.Lachnospiraceae.Eubacterium_eligens_group	SHLD3
417396	ENSG00000253251	rs27594	0.074435314	0.137729285	0.462148674	0.1426888	-0.555689669	0.321727703	-0.086375572	0.12452648	0.306487581	0.214083031	0.116771971	0.083922681	0.097295047	0.072451125	0.706924943	0.970296561	Bacteria.Proteobacteria.Betaproteobacteria.Burkholderiales	SHLD3
417397	ENSG00000253251	rs27594	0.043181979	0.029028142	0.74816583	0.814413807	-0.657383822	0.489894664	-0.035917679	0.019013868	0.318764884	0.219430496	0.111398688	0.080673004	0.081066203	0.023788291	0.731500269	0.970415642	Bacteria.Firmicutes.Clostridia.Clostridiales.Lachnospiraceae.Lachnoclostridium	SHLD3
417398	ENSG00000253251	rs27594	0.000465965	0.00013512	0.156634457	0.064789823	-0.984594007	0.775621442	0.251194973	-0.208634604	0.267089616	0.191124049	0.175286294	0.111060658	0.006162576	0.000640509	0.967792983	0.950973549	Bacteria.Firmicutes.Bacilli.Lactobacillales	SHLD3
417399	ENSG00000253251	rs27594	0.004259707	0.002871218	0.928046423	0.317217294	-0.788534666	0.789929971	-0.008921436	0.087816879	0.266177186	0.254927178	0.098412095	0.087124472	0.041695341	0.012002912	0.998896274	0.99087052	Bacteria.Proteobacteria.Deltaproteobacteria.Desulfovibrionales.Desulfovibrionaceae.Desulfovibrio	SHLD3
417400	ENSG00000253251	rs27594	0.001007588	0.001624123	0.635898118	0.904868844	-0.73608103	0.514609136	-0.058015437	0.010690346	0.213717454	0.156449712	0.121963502	0.089100853	0.004344837	0.00156313	0.891972414	0.993111591	Bacteria.Actinobacteria.Actinobacteria.Bifidobacteriales.Bifidobacteriaceae.Bifidobacterium	SHLD3
417401	ENSG00000253251	rs27594	0.00083474	0.000103788	0.712273602	0.145770816	-0.766417537	0.679579083	0.027249803	-0.079208776	0.218717556	0.164340866	0.073564519	0.053800055	0.00611786	0.000412294	0.997282517	0.999171204	Bacteria.Proteobacteria.Gammaproteobacteria.Enterobacteriales.Enterobacteriaceae	SHLD3
417402	ENSG00000253251	rs27594	0.001864105	0.001954932	0.739536995	0.850146804	-0.766961583	0.543378526	-0.027153078	0.010538736	0.236439787	0.168333014	0.081323296	0.055559037	0.007207403	0.002467562	0.955858825	0.972606053	Bacteria.Firmicutes.Clostridia.Clostridiales.Lachnospiraceae.Tyzzerella	SHLD3
417403	ENSG00000253251	rs27594	0.004730592	0.002946196	0.980808034	0.960414026	-0.73697703	0.530861082	0.003130343	0.004241303	0.251906685	0.171807505	0.129628168	0.085122676	0.010799927	0.0027705	0.997117901	0.95817688	Bacteria.Firmicutes.Clostridia.Clostridiales.Lachnospiraceae.Eubacterium_hallii_group	SHLD3
417404	ENSG00000253251	rs27594	0.001265164	0.001154812	0.908885479	0.333492287	-0.728653298	0.514010847	-0.012375944	0.067036334	0.216163841	0.15116411	0.107718746	0.068800692	0.003700918	0.00115663	0.999305472	0.867780426	Bacteria.Bacteroidetes.Bacteroidia.Bacteroidales.Rikenellaceae.Alistipes	SHLD3
417405	ENSG00000253251	rs27594	0.000610349	9.43E-05	0.898115279	0.18787439	-0.734991826	0.607965179	0.012865445	0.092426884	0.204014503	0.146038726	0.100085816	0.069447334	0.002518662	0.00015227	0.664140995	0.877473367	Bacteria.Firmicutes.Clostridia.Clostridiales.Lachnospiraceae.Lachnospira	SHLD3
417406	ENSG00000253251	rs27594	0.000930059	0.000694526	0.612023059	0.541462362	-0.760510833	0.550007496	-0.056702861	0.045689532	0.219182439	0.154401867	0.111258526	0.074432109	0.003028681	0.000847221	0.990029269	0.997201293	Bacteria.Firmicutes.Clostridia.Clostridiales.Lachnospiraceae.Coprococcus_1	SHLD3
417407	ENSG00000253251	rs27594	0.004828483	0.003033388	0.952222943	0.680989275	-0.742380237	0.589393228	-0.006537207	0.033594007	0.25438232	0.191367838	0.108686792	0.081347748	0.025394476	0.006824518	0.853442088	0.940986664	Bacteria.Bacteroidetes.Bacteroidia.Bacteroidales.Porphyromonadaceae.Odoribacter	SHLD3
417408	ENSG00000253251	rs27594	0.000225595	6.63E-05	0.122868454	0.041934368	-0.950485082	0.757906493	0.271850478	-0.227819555	0.24330831	0.1777356	0.173909677	0.1097843	0.003188388	0.000285681	0.981698993	0.945622854	Bacteria.Firmicutes.Bacilli.Lactobacillales.Streptococcaceae	SHLD3
417409	ENSG00000253251	rs27594	0.003817727	0.005679828	0.494229831	0.690340979	-0.874270558	0.581053744	0.115263396	-0.045888563	0.291361019	0.2031204	0.167662164	0.114671707	0.021897547	0.010496854	0.906603649	0.927561557	Bacteria.Firmicutes.Clostridia.Clostridiales.Lachnospiraceae.Blautia	SHLD3
417410	ENSG00000253251	rs27594	0.052956613	0.092980746	0.853965684	0.489637449	-0.671593193	0.411882264	-0.023454509	0.063598357	0.340695958	0.241581369	0.126922191	0.091530653	0.092832628	0.059150453	0.829834315	0.978350333	Bacteria.Proteobacteria.Betaproteobacteria	SHLD3
417411	ENSG00000253251	rs27594	0.031027591	0.032699124	0.611769741	0.276884656	-0.634847094	0.419097712	0.072422234	-0.100879144	0.287964659	0.192034735	0.142000717	0.091996943	0.055415122	0.021981599	0.991744893	0.857301567	Bacteria.Firmicutes.Bacilli.Lactobacillales.Carnobacteriaceae	SHLD3
417412	ENSG00000253251	rs27594	0.044131701	0.006458564	0.668916999	0.505799516	-0.657575177	0.697289544	0.063844102	0.074948087	0.320346495	0.247753613	0.148617487	0.112012804	0.130054683	0.019935161	0.883682472	0.882423848	Bacteria.Firmicutes.Clostridia.Clostridiales.Ruminococcaceae.Ruminiclostridium_9	SHLD3
417413	ENSG00000253251	rs27594	0.000604726	0.000174158	0.26473512	0.051113998	-0.739128508	0.585499144	0.119539731	-0.139120698	0.204998369	0.14698246	0.106259554	0.070007365	0.002555034	0.000331995	0.915157148	0.95512562	Bacteria.Proteobacteria.Gammaproteobacteria.Pasteurellales.Pasteurellaceae.Haemophilus	SHLD3
417414	ENSG00000253251	rs27594	0.001821827	0.000730246	0.543862497	0.261074886	-0.825170918	0.675606368	-0.059974168	0.079791627	0.253789984	0.190504531	0.098287453	0.07038017	0.014415572	0.00295698	0.706092586	0.959078693	Bacteria.Firmicutes.Clostridia.Clostridiales.Ruminococcaceae.Ruminococcus_1	SHLD3
417415	ENSG00000253251	rs27594	0.000900457	0.000626901	0.584842146	0.487277577	-0.74975828	0.549455833	-0.053696942	0.049331237	0.215443653	0.152869271	0.097797051	0.070611736	0.003311385	0.000803706	0.922176117	0.936854604	Bacteria.Firmicutes.Clostridia.Clostridiales.Ruminococcaceae.Ruminococcaceae_UCG_002	SHLD3
417416	ENSG00000253251	rs27594	0.004020251	0.001714376	0.525066771	0.239657822	-0.886297037	0.760902237	-0.091364585	0.124193186	0.297150316	0.232586371	0.142980012	0.104652574	0.035682317	0.005940036	0.83233839	0.942166966	Bacteria.Firmicutes.Clostridia.Clostridiales.Lachnospiraceae.Lachnospiraceae_ND3007_group	SHLD3
417417	ENSG00000253251	rs27594	0.016089992	0.039486299	0.566168504	0.871597301	-0.945398209	0.529355134	0.046435444	0.009298048	0.382543895	0.251904952	0.080526406	0.057300159	0.113746221	0.087502418	0.962314601	0.93669944	Bacteria.Firmicutes.Clostridia.Clostridiales.Ruminococcaceae.Faecalibacterium	SHLD3
417418	ENSG00000253251	rs27594	0.010488476	0.007312287	0.807375737	0.988049866	-0.698426813	0.529271443	-0.040507263	0.001837773	0.264988261	0.191116458	0.165464946	0.122228456	0.028428611	0.007251689	0.881289313	0.982185761	Bacteria.Actinobacteria	SHLD3
417419	ENSG00000253251	rs27594	0.002904635	0.001723648	0.314160832	0.604489562	-0.676911311	0.502102052	0.112161851	-0.037849978	0.218732036	0.153561984	0.110571436	0.072719691	0.006589372	0.0018017	0.998277807	0.999325446	Bacteria.Bacteroidetes.Bacteroidia.Bacteroidales.Porphyromonadaceae.Parabacteroides	SHLD3
417420	ENSG00000253251	rs27594	0.001270551	0.001158897	0.903258667	0.331140903	-0.728652367	0.513915411	-0.013122094	0.067328429	0.216251949	0.15118669	0.107539431	0.068762787	0.003704641	0.001137068	0.999052585	0.882457945	Bacteria.Bacteroidetes.Bacteroidia.Bacteroidales.Rikenellaceae	SHLD3
417421	ENSG00000253251	rs27594	0.001692627	5.01E-05	0.262282114	0.016651143	-0.959388086	0.940389101	-0.135828777	0.221397723	0.292881005	0.216460311	0.120114287	0.090076639	0.031634202	0.00080015	0.99032513	0.573701221	Bacteria.Firmicutes.Clostridia.Clostridiales.Ruminococcaceae.Ruminococcaceae_UCG_013	SHLD3
417422	ENSG00000253251	rs27594	0.000979871	0.000696811	0.583126979	0.711418983	-0.772681274	0.552000752	0.064371757	-0.02985409	0.223764308	0.15500633	0.116704143	0.080345061	0.003421094	0.000860276	0.741906997	0.979583885	Bacteria.Firmicutes.Clostridia.Clostridiales.Lachnospiraceae.Dorea	SHLD3
417423	ENSG00000253251	rs27594	0.001429915	0.002499529	0.258640524	0.079820099	-0.701196454	0.474175537	0.090378885	-0.108629552	0.210505198	0.150739304	0.079308452	0.061042383	0.004171227	0.002473276	0.968802863	0.921390035	Bacteria.Bacteroidetes.Bacteroidia.Bacteroidales.Prevotellaceae	SHLD3
417424	ENSG00000253251	rs27594	0.004564238	0.002795865	0.261890109	0.370949364	-0.655394969	0.484200721	-0.097855971	0.055288183	0.223059426	0.155806681	0.08646292	0.061367614	0.01018078	0.001964642	0.668208445	0.903004347	Bacteria.Firmicutes.Clostridia.Clostridiales.Lachnospiraceae.Lachnospiraceae_NK4A136_group	SHLD3
417425	ENSG00000253251	rs27594	0.012259215	0.003993843	0.84983205	0.456989518	-0.796444918	0.680863937	0.030110468	-0.080869835	0.309113404	0.228098733	0.158402217	0.10807411	0.054660376	0.012039542	0.968448529	0.831289902	Bacteria.Firmicutes.Erysipelotrichia.Erysipelotrichales	SHLD3
417426	ENSG00000253251	rs27594	0.000552416	0.001256131	0.242826398	0.600306346	-0.905371076	0.574423069	-0.214808704	0.064152096	0.249159089	0.170292257	0.182246682	0.121837428	0.005428937	0.002408859	0.999005033	0.926616931	Bacteria.Actinobacteria.Coriobacteriia.Coriobacteriales	SHLD3
417427	ENSG00000253251	rs27594	0.001598913	0.001074604	0.90952621	0.757386141	-0.732364287	0.528753694	-0.016026763	0.028451317	0.222303387	0.154447191	0.140487342	0.091713348	0.004794662	0.001270805	0.999670759	0.996530704	Bacteria.Firmicutes.Clostridia.Clostridiales.Ruminococcaceae.Flavonifractor	SHLD3
417428	ENSG00000253251	rs27594	0.024348466	0.006449648	0.909738737	0.465277616	-0.764413119	0.664599967	-0.014317551	0.066242691	0.331582345	0.236096827	0.125801557	0.090185837	0.108239639	0.01828431	0.983213713	0.998600531	Bacteria.Firmicutes.Clostridia.Clostridiales.Ruminococcaceae.Ruminiclostridium_6	SHLD3
417429	ENSG00000253251	rs27594	0.005465084	0.009036395	0.40253118	0.606547032	-0.950344376	0.619167312	-0.137751231	0.058695192	0.330623263	0.230052623	0.163479757	0.113415325	0.054608469	0.023411273	0.99792254	0.986607256	Bacteria.Firmicutes.Clostridia.Clostridiales.Family_XIII.Family_XIII_AD3011_group	SHLD3
417430	ENSG00000253251	rs27594	0.000826631	0.000670113	0.873517535	0.241535371	-0.733183321	0.527478631	0.01334027	-0.070949844	0.209048668	0.147611945	0.083469962	0.060028278	0.003009325	0.000811068	0.910665118	0.828781959	Bacteria.Fusobacteria.Fusobacteriia.Fusobacteriales	SHLD3
417431	ENSG00000253251	rs27594	0.005529153	0.007066325	0.562525644	0.733976714	-0.857834517	0.579539563	-0.066428608	0.027100446	0.298871622	0.208329894	0.114122606	0.079403005	0.043500626	0.014331687	0.999985325	0.999758873	Bacteria.Firmicutes.Clostridia.Clostridiales.Ruminococcaceae.Ruminococcaceae_UCG_014	SHLD3
417432	ENSG00000253251	rs27594	0.003218252	0.001707106	0.585326416	0.395059297	-0.825113944	0.641240603	-0.051652033	0.059221888	0.269677791	0.195925244	0.094194449	0.069172218	0.018643512	0.004832564	0.7203769	0.874969653	Bacteria.Firmicutes.Clostridia.Clostridiales.Lachnospiraceae.Lachnospiraceae_UCG_010	SHLD3
417433	ENSG00000253251	rs27594	0.021027977	0.021643797	0.320061329	0.249365732	-0.595007922	0.41984707	0.106139792	-0.089974198	0.251595055	0.178408833	0.105928394	0.077410848	0.035943916	0.010212269	0.481679477	0.879106161	Bacteria.Firmicutes.Clostridia.Clostridiales.Peptostreptococcaceae.Intestinibacter	SHLD3
417434	ENSG00000253251	rs27594	0.000614968	0.000496814	0.568651712	0.9449396	-0.773299139	0.569367179	-0.092334965	0.007626812	0.214787998	0.155285255	0.161155583	0.110006996	0.002310915	0.000566524	0.999276643	0.988728768	Bacteria.Firmicutes.Clostridia.Clostridiales.Ruminococcaceae.Ruminiclostridium_5	SHLD3
417435	ENSG00000253251	rs27594	0.166928856	0.011390172	0.682826647	0.080959257	-0.994474298	1.607394513	0.048789986	-0.18250481	0.711462641	0.617154018	0.118869863	0.102951371	0.999435429	0.848077673	0.999968393	0.999515331	Bacteria.Firmicutes	SHLD3
417436	ENSG00000253251	rs27594	0.021848905	0.024156067	0.586196566	0.811807376	-0.640919889	0.510410695	0.061800504	-0.021484289	0.272793445	0.221091114	0.112964094	0.089867986	0.113609768	0.044662651	0.998832683	0.995738724	Bacteria.Firmicutes.Clostridia.Clostridiales.Ruminococcaceae.Eubacterium_coprostanoligenes_group	SHLD3
417437	ENSG00000253251	rs27594	0.153892305	0.037405603	0.729310268	0.312759108	-0.921120303	0.957241052	0.039899753	-0.084803029	0.638446988	0.450496776	0.114806979	0.083356836	0.901330712	0.299751685	0.997675757	0.924386311	Bacteria.Bacteroidetes	SHLD3
417438	ENSG00000253251	rs27594	0.01462332	0.012598198	0.764357833	0.418411246	-0.849543696	0.761833606	-0.037393899	0.085403525	0.338646895	0.296881849	0.124222753	0.104871712	0.074659603	0.030823138	0.999878354	0.976750668	Bacteria.Bacteroidetes.Bacteroidia.Bacteroidales.Porphyromonadaceae.Barnesiella	SHLD3
417439	ENSG00000253251	rs27594	0.000840982	0.00072704	0.943796817	0.270017192	-0.733980527	0.524771175	0.005922694	-0.067006667	0.209602109	0.147914878	0.083687422	0.060230249	0.00305408	0.000846839	0.923641582	0.850897919	Bacteria.Fusobacteria.Fusobacteriia.Fusobacteriales.Fusobacteriaceae.Fusobacterium	SHLD3
417440	ENSG00000253251	rs27594	0.000573166	0.001593755	0.242294524	0.626020308	-0.907277519	0.568285706	-0.210640556	0.058307327	0.250474212	0.172443077	0.178506554	0.119076224	0.005773064	0.003006985	0.999739884	0.90063291	Bacteria.Actinobacteria.Coriobacteriia.Coriobacteriales.Coriobacteriaceae	SHLD3
417441	ENSG00000253251	rs27594	0.016097538	0.007544177	0.344874023	0.323631202	-0.614272955	0.460060819	-0.133694288	0.088398353	0.248576575	0.16681215	0.140508562	0.088880537	0.027307826	0.006473865	0.92078388	0.90742825	Bacteria.Firmicutes.Clostridia.Clostridiales.Lachnospiraceae.Fusicatenibacter	SHLD3
417442	ENSG00000253251	rs27594	0.029584281	0.011846569	0.617494488	0.887229082	-0.635021929	0.487359552	-0.064077305	0.011723595	0.285450996	0.188198781	0.127691543	0.082346654	0.038842713	0.008331909	0.999694213	0.910077268	Bacteria.Firmicutes.Clostridia.Clostridiales.Lachnospiraceaencultured	SHLD3
417443	ENSG00000253251	rs27594	0.010965051	0.057241406	0.490003343	0.997748934	-0.935672104	0.50524438	-0.106697103	0.000305873	0.357272835	0.260997927	0.153688259	0.10799968	0.117731438	0.13131414	0.820344052	0.946617311	Bacteria.Firmicutes.Clostridia.Clostridiales.Ruminococcaceae.Anaerotruncus	SHLD3
417444	ENSG00000253251	rs27594	0.365481673	0.077925863	0.892513562	0.54101794	-0.66120656	0.873524967	-0.02623145	-0.076303407	0.725529079	0.487690977	0.193369381	0.124167798	0.760024568	0.307957177	0.999330493	0.996754281	Bacteria.Proteobacteria	SHLD3
417445	ENSG00000253251	rs27594	0.001665896	0.000903427	0.894580111	0.41683187	-0.766357114	0.643026865	-0.012742305	0.060600627	0.233578719	0.184829968	0.095784716	0.074161608	0.012828235	0.00242697	0.632411331	0.925809862	Bacteria.Firmicutes.Clostridia.Clostridiales.Christensenellaceae.Christensenellaceae_R_7_group	SHLD3
417446	ENSG00000253251	rs27594	0.016940947	0.026488582	0.965048387	0.650006163	-0.722943	0.473714536	0.004184181	-0.031905524	0.294947893	0.208624228	0.095119766	0.069988915	0.05309098	0.026832089	0.99714486	0.996602117	Bacteria.Firmicutes.Clostridia.Clostridiales.Clostridiaceae_1.Clostridium_sensu_stricto_1	SHLD3
417447	ENSG00000253251	rs27594	0.008131013	0.001475261	0.610196158	0.554381999	-0.698916403	0.632580705	0.054747202	0.044386817	0.255969947	0.19048946	0.106871109	0.074688989	0.027106109	0.002916825	0.909366316	0.998819627	Bacteria.Firmicutes.Clostridia.Clostridiales.Ruminococcaceae.Ruminococcaceae_UCG_003	SHLD3
417448	ENSG00000253251	rs27594	0.001109495	0.000154452	0.58610216	0.133030573	-0.792006283	0.672288331	-0.083100559	0.163123525	0.232038854	0.167281001	0.151859735	0.107225243	0.007214616	0.000404128	0.999672451	0.998587032	Bacteria.Firmicutes.Clostridia.Clostridiales.Ruminococcaceae.Butyricicoccus	SHLD3
417449	ENSG00000253251	rs27594	0.015385951	0.019996044	0.774650497	0.923814703	-0.804794334	0.524011429	-0.036459981	-0.008238367	0.323360091	0.219695066	0.126821013	0.085814929	0.052629007	0.027696704	0.871172278	0.99780419	Bacteria.Firmicutes.Clostridia.Clostridiales.Ruminococcaceae.Ruminococcus_2	SHLD3
417450	ENSG00000253251	rs27594	0.002165028	0.001790275	0.694258379	0.572326376	-0.706911095	0.509833256	-0.04444651	0.04380614	0.221328035	0.15652627	0.112570242	0.077190813	0.005795935	0.001622934	0.997604342	0.996621608	Bacteria.Proteobacteria.Deltaproteobacteria	SHLD3
417451	ENSG00000253305	rs2233613	0.682825529	0.503149728	0.192980002	0.272621085	0.050660405	-0.1494164	-0.063046091	0.105050272	0.123426412	0.221919789	0.047927391	0.094945751	0.353463852	0.14938847	0.859659891	0.979585985	Bacteria.Firmicutes.Erysipelotrichia.Erysipelotrichales.Erysipelotrichaceae.Erysipelatoclostridium	PCDHGB6
417452	ENSG00000253305	rs2233613	0.134807151	0.153925485	0.235891056	0.398385001	0.21778933	-0.407115637	0.071412752	-0.090999715	0.143825381	0.282203131	0.059690306	0.107044752	0.201277555	0.092859553	0.996596763	0.999791394	Bacteria.Firmicutes.Clostridia.Clostridiales.Ruminococcaceae.Ruminococcaceae_UCG_005	PCDHGB6
417453	ENSG00000253305	rs2233613	0.9979158	0.234738957	0.352372131	0.936973615	0.000416947	-0.281380285	-0.065789725	-0.007850767	0.159004926	0.23460725	0.07023445	0.098900059	0.646075673	0.173297163	0.99991226	0.999177825	Bacteria.Actinobacteria.Coriobacteriia.Coriobacteriales.Coriobacteriaceae.Collinsella	PCDHGB6
417454	ENSG00000253305	rs2233613	0.317812914	0.169365933	0.783975615	0.675260685	0.118280792	-0.275449151	0.014019135	-0.040822824	0.117493825	0.19820964	0.050927135	0.097003366	0.156867378	0.057585185	0.99935717	0.960853802	Bacteria.Firmicutes.Erysipelotrichia.Erysipelotrichales.Erysipelotrichaceae.Erysipelotrichaceae_UCG_003	PCDHGB6
417455	ENSG00000253305	rs2233613	0.981307963	0.363267337	0.648278143	0.582787227	-0.006463076	-0.667408514	0.024212392	0.074337216	0.274796854	0.728939736	0.052832914	0.134649482	0.952776334	0.533239899	0.999973618	0.989705988	Bacteria.Bacteroidetes.Bacteroidia.Bacteroidales.Bacteroidaceae.Bacteroides	PCDHGB6
417456	ENSG00000253305	rs2233613	0.570061433	0.234901276	0.782353246	0.38516718	0.211811965	-0.86874549	-0.020933403	0.129698303	0.371038647	0.724590434	0.075462849	0.148343207	0.912047486	0.54153167	0.999135888	0.980062093	Bacteria.Firmicutes.Clostridia.Clostridiales.Ruminococcaceae	PCDHGB6
417457	ENSG00000253305	rs2233613	0.353735935	0.4462304	0.681366564	0.209634853	0.10742813	-0.158288226	0.021505309	-0.12223523	0.115013458	0.206542755	0.052140354	0.096467244	0.155143545	0.13551951	0.926080908	0.987424055	Bacteria.Proteobacteria.Gammaproteobacteria.Pasteurellales.Pasteurellaceae	PCDHGB6
417458	ENSG00000253305	rs2233613	0.427504969	0.061536746	0.26688319	0.375519027	0.090220299	-0.407571606	-0.058517828	-0.083340991	0.112991317	0.214228848	0.052253357	0.093399278	0.203045386	0.021372557	0.42013838	0.926363595	Bacteria.Firmicutes.Clostridia.Clostridiales.Lachnospiraceae.Lachnospira	PCDHGB6
417459	ENSG00000253305	rs2233613	0.013519203	0.430335014	0.006694809	0.98949167	0.337105302	-0.204655988	0.128767094	0.001196699	0.132770138	0.257893776	0.045964469	0.090512389	0.043288392	0.231077747	0.273342327	0.943551928	Bacteria.Firmicutes.Clostridia.Clostridiales.Lachnospiraceae.Lachnospiraceae_UCG_010	PCDHGB6
417460	ENSG00000253305	rs2233613	0.205901816	0.669385515	0.409150582	0.559338994	0.171538504	-0.120352194	0.045676129	0.074834308	0.134256312	0.280580773	0.054981155	0.127519191	0.213024148	0.252860789	0.527597635	0.955305534	Bacteria.Firmicutes.Clostridia.Clostridiales.Christensenellaceae	PCDHGB6
417461	ENSG00000253305	rs2233613	0.295141078	0.190859838	0.591893827	0.693816966	0.181019106	-0.332461965	0.037142398	-0.041681395	0.171514034	0.251517458	0.068940695	0.105406524	0.254304348	0.115503463	0.780221939	0.940986664	Bacteria.Bacteroidetes.Bacteroidia.Bacteroidales.Porphyromonadaceae.Odoribacter	PCDHGB6
417462	ENSG00000253305	rs2233613	0.859670966	0.604531098	0.241469987	0.283471695	-0.030075723	-0.120056085	-0.085296354	0.10112651	0.169444743	0.230685657	0.072156248	0.093505942	0.632456394	0.359134799	0.948905015	0.966332496	Bacteria.Firmicutes.Clostridia.Clostridiales.Ruminococcaceae.Ruminococcaceae_NK4A214_group	PCDHGB6
417463	ENSG00000253305	rs2233613	0.297298419	0.199136454	0.570869954	0.521057688	0.122705913	-0.25435489	-0.031790617	0.073986633	0.116787669	0.196074892	0.055806013	0.114669403	0.142845226	0.065951295	0.74186638	0.971870136	Bacteria.Firmicutes.Clostridia.Clostridiales.Lachnospiraceae.Dorea	PCDHGB6
417464	ENSG00000253305	rs2233613	0.589761412	0.27327013	0.744161369	0.379111166	0.273198996	-1.225796838	-0.027711612	0.166089406	0.504178903	1.109404846	0.084553577	0.187549827	0.997454612	0.816893023	0.997650199	0.999159905	Bacteria.Firmicutes.Clostridia.Clostridiales	PCDHGB6
417465	ENSG00000253305	rs2233613	0.898631957	0.595658434	0.15977873	0.153238858	-0.019019235	-0.114513828	0.11116776	-0.14916896	0.148717166	0.214734824	0.078171643	0.103225274	0.522373023	0.227113799	0.967792983	0.950973549	Bacteria.Firmicutes.Bacilli.Lactobacillales	PCDHGB6
417466	ENSG00000253305	rs2233613	0.885082326	0.638987262	0.156738082	0.406602131	-0.021454977	-0.122360165	-0.076303168	0.086612585	0.147865205	0.259609241	0.053258614	0.103688938	0.526348493	0.276709869	0.782189135	0.965052679	Bacteria.Firmicutes.Erysipelotrichia.Erysipelotrichales.Erysipelotrichaceae.Clostridium_innocuum_group	PCDHGB6
417467	ENSG00000253305	rs2233613	0.518340218	0.46643174	0.623982758	0.638355131	0.083175416	-0.190654203	-0.041864876	0.066728417	0.128071835	0.260240704	0.084994349	0.141309499	0.306735457	0.147932378	0.999672451	0.998587032	Bacteria.Firmicutes.Clostridia.Clostridiales.Ruminococcaceae.Butyricicoccus	PCDHGB6
417468	ENSG00000253305	rs2233613	0.316151271	0.267762458	0.642799215	0.852592679	0.168662861	-0.303918323	0.026024761	-0.01982238	0.166961951	0.271887177	0.055851479	0.10625641	0.299123508	0.14588066	0.999858829	0.957708045	Bacteria.Proteobacteria.Betaproteobacteria.Neisseriales.Neisseriaceae.Eikenella	PCDHGB6
417469	ENSG00000253305	rs2233613	0.059697886	0.160635938	0.089191664	0.461901544	0.299353245	-0.398962656	0.149198504	-0.111182037	0.156196491	0.281129862	0.086467564	0.15022479	0.138337433	0.106254859	0.998820086	0.961415255	Bacteria.Firmicutes.Clostridia.Clostridiales.Family_XIII	PCDHGB6
417470	ENSG00000253305	rs2233613	0.258044145	0.183542219	0.291362771	0.675706058	0.131062762	-0.264275366	0.056365192	-0.037766276	0.114863598	0.196597675	0.052985578	0.089871272	0.141070298	0.061183337	0.905626678	0.963435914	Bacteria.Firmicutes.Clostridia.Clostridiales.Ruminococcaceae.Ruminococcaceae_UCG_002	PCDHGB6
417471	ENSG00000253305	rs2233613	0.23296112	0.104105493	0.518427047	0.25693648	0.149277862	-0.339078243	0.047967999	-0.135458838	0.12398636	0.205706983	0.073875544	0.118437572	0.139912559	0.038800242	0.89797595	0.997132292	Bacteria.Firmicutes.Bacilli.Bacillales	PCDHGB6
417472	ENSG00000253305	rs2233613	0.455728926	0.238298837	0.988549609	0.790238119	0.112929508	-0.297748992	0.000827637	0.024652118	0.150494846	0.250168346	0.057447921	0.092295608	0.348766955	0.122593506	0.969169602	0.997216401	Bacteria.Firmicutes.Clostridia.Clostridiales.Ruminococcaceae.Subdoligranulum	PCDHGB6
417473	ENSG00000253305	rs2233613	0.997251075	0.467123001	0.42143988	0.877970477	-0.000622643	-0.209113395	-0.055300005	0.018033849	0.180030164	0.285882279	0.068352055	0.116990306	0.562442104	0.217135192	0.761551429	0.996502544	Bacteria.Firmicutes.Clostridia.Clostridiales.Family_XI	PCDHGB6
417474	ENSG00000253305	rs2233613	0.214500835	0.137227728	0.388648469	0.563606222	0.156575408	-0.308280693	-0.074508031	0.077876418	0.124906995	0.204869243	0.085849793	0.134161466	0.119437442	0.048301867	0.723778312	0.9138367	Bacteria.Actinobacteria.Actinobacteria	PCDHGB6
417475	ENSG00000253305	rs2233613	0.257645703	0.144872701	0.253599337	0.711134356	0.132232957	-0.292020763	-0.090325282	0.037056183	0.115791224	0.197896398	0.078417164	0.099624769	0.132995758	0.044022592	0.999276643	0.988728768	Bacteria.Firmicutes.Clostridia.Clostridiales.Ruminococcaceae.Ruminiclostridium_5	PCDHGB6
417476	ENSG00000253305	rs2233613	0.761297067	0.208425054	0.781452094	0.49328034	0.064042349	-0.492801742	0.013099374	0.060112882	0.209935343	0.387871294	0.047022075	0.087247559	0.641329413	0.236073685	0.98776731	0.909814942	Bacteria.Firmicutes.Clostridia.Clostridiales.Ruminococcaceae.Faecalibacterium	PCDHGB6
417477	ENSG00000253305	rs2233613	0.021480034	0.03771885	0.030065461	0.116301003	0.407826179	-0.614413236	0.168601141	-0.203610457	0.173074871	0.289646096	0.076019853	0.127918981	0.091436722	0.058586142	0.573323925	0.787452809	Bacteria.Firmicutes.Clostridia.Clostridiales.Ruminococcaceae.Ruminiclostridium_9	PCDHGB6
417478	ENSG00000253305	rs2233613	0.116571765	0.072622006	0.212701334	0.260117102	0.248672222	-0.413455113	0.072259471	-0.093776427	0.156347264	0.226571545	0.057415708	0.082547811	0.133635908	0.049131219	0.947613107	0.99789802	Bacteria.Verrucomicrobia	PCDHGB6
417479	ENSG00000253305	rs2233613	0.976327368	0.704768268	0.518910337	0.523854031	0.00594199	-0.111266571	-0.045842722	0.069409275	0.199475653	0.29237343	0.070684319	0.108303128	0.555772974	0.382881989	0.999878354	0.979172301	Bacteria.Bacteroidetes.Bacteroidia.Bacteroidales.Porphyromonadaceae.Barnesiella	PCDHGB6
417480	ENSG00000253305	rs2233613	0.129604498	0.084853104	0.241020405	0.319503943	0.240947489	-0.401466909	0.067974238	-0.081944022	0.156955348	0.229421413	0.057447146	0.081685951	0.138324172	0.055612231	0.973414458	0.998439902	Bacteria.Verrucomicrobia.Verrucomicrobiae.Verrucomicrobiales.Verrucomicrobiaceae.Akkermansia	PCDHGB6
417481	ENSG00000253305	rs2233613	0.958602093	0.496667033	0.315207197	0.604787582	-0.008595585	-0.160281854	-0.059168774	0.040790685	0.164955691	0.234472511	0.058457033	0.078434365	0.49454589	0.178984978	0.968603562	0.99999132	Bacteria.Firmicutes.Clostridia.Clostridiales.Clostridiaceae_1	PCDHGB6
417482	ENSG00000253305	rs2233613	0.461294504	0.330404295	0.129579374	0.15319562	0.084770696	-0.196494235	-0.093873163	0.155550028	0.114383069	0.200372634	0.061145739	0.107629484	0.229547679	0.089315073	0.77292612	0.939616786	Bacteria.Actinobacteria.Actinobacteria.Bifidobacteriales.Bifidobacteriaceae.Bifidobacterium	PCDHGB6
417483	ENSG00000253305	rs2233613	0.89976426	0.566593566	0.511494249	0.707472309	0.022422757	-0.178833708	-0.05576538	0.050118124	0.177321877	0.310466612	0.084474614	0.132973029	0.592156279	0.246215186	0.829064838	0.983827382	Bacteria.Firmicutes.Clostridia.Clostridiales.Lachnospiraceae.Lachnospiraceae_ND3007_group	PCDHGB6
417484	ENSG00000253305	rs2233613	0.14255867	0.030559109	0.269611658	0.084880225	0.237472976	-0.69701777	0.063492239	-0.213015103	0.159988199	0.315248649	0.057022478	0.121739994	0.21664282	0.046110943	0.997329664	0.92426646	Bacteria.Firmicutes.Negativicutes.Selenomonadales.Veillonellaceae.Megasphaera	PCDHGB6
417485	ENSG00000253305	rs2233613	0.278391592	0.11668355	0.571517233	0.336982711	0.17310618	-0.483556531	0.034458862	-0.104657423	0.158364952	0.304120442	0.06059198	0.108196135	0.335869341	0.08641064	0.999985325	0.999758873	Bacteria.Firmicutes.Clostridia.Clostridiales.Ruminococcaceae.Ruminococcaceae_UCG_014	PCDHGB6
417486	ENSG00000253305	rs2233613	0.250880623	0.12025706	0.236238432	0.166630981	0.133493594	-0.308287463	-0.059033271	0.114928086	0.115225225	0.195816364	0.049379919	0.082162791	0.150396804	0.039503161	0.947501103	0.97562022	Bacteria.Bacteroidetes.Bacteroidia.Bacteroidales.Porphyromonadaceae	PCDHGB6
417487	ENSG00000253305	rs2233613	0.879451623	0.532913641	0.077956344	0.108801735	-0.020716703	-0.129641915	0.141220645	-0.170560942	0.136059221	0.206794879	0.078852083	0.104899968	0.48956527	0.190650949	0.976314705	0.946394015	Bacteria.Firmicutes.Bacilli.Lactobacillales.Streptococcaceae.Streptococcus	PCDHGB6
417488	ENSG00000253305	rs2233613	0.422047268	0.313121125	0.075177247	0.836572967	0.089436124	-0.19639865	-0.075274293	-0.013758638	0.110690528	0.193194975	0.041625843	0.066432188	0.194198235	0.088193212	0.531009616	0.869056696	Bacteria.Firmicutes.Negativicutes.Selenomonadales.Veillonellaceae.Dialister	PCDHGB6
417489	ENSG00000253305	rs2233613	0.583819046	0.627219651	0.729986103	0.752252491	0.29069732	-0.719531575	-0.030105175	0.07678979	0.527997961	1.474568658	0.086850078	0.242231942	0.999435429	0.989125616	0.999968393	0.999515331	Bacteria.Firmicutes	PCDHGB6
417490	ENSG00000253305	rs2233613	0.798548858	0.409139323	0.30566113	0.89143741	-0.049364199	-0.294106644	-0.082294157	-0.021444197	0.192622955	0.35401276	0.079703242	0.15650253	0.608617292	0.27585474	0.99032513	0.923679518	Bacteria.Firmicutes.Clostridia.Clostridiales.Ruminococcaceae.Ruminococcaceae_UCG_013	PCDHGB6
417491	ENSG00000253305	rs2233613	0.498687272	0.518311386	0.88221653	0.358995855	0.100941273	-0.15019632	0.008051452	-0.087065138	0.148362573	0.231253287	0.054129768	0.094244497	0.324617793	0.180928001	0.748642882	0.940799143	Bacteria.Firmicutes.Clostridia.Clostridiales.Lachnospiraceae.Lachnoclostridium	PCDHGB6
417492	ENSG00000253305	rs2233613	0.886473714	0.353895836	0.18115623	0.496020233	0.018993909	-0.200037689	0.070018692	-0.057290965	0.132519588	0.214233662	0.051800426	0.08368336	0.443049536	0.14402193	0.577406671	0.994680072	Bacteria.Proteobacteria.Betaproteobacteria.Burkholderiales	PCDHGB6
417493	ENSG00000253305	rs2233613	0.650594972	0.279289158	0.832181502	0.414826881	0.207077805	-0.957128106	-0.018148031	0.139775712	0.455073599	0.877273184	0.085298905	0.17031645	0.954184916	0.677695332	0.999826541	0.999832315	Bacteria.Firmicutes.Clostridia.Clostridiales.Lachnospiraceae	PCDHGB6
417494	ENSG00000253305	rs2233613	0.659040509	0.237824552	0.295322736	0.803553012	0.055271781	-0.242127738	0.050104567	-0.01968541	0.124690282	0.203227739	0.047491657	0.078814192	0.3313058	0.101236564	0.663201221	0.935568656	Bacteria.Proteobacteria.Betaproteobacteria.Burkholderiales.Alcaligenaceae	PCDHGB6
417495	ENSG00000253305	rs2233613	0.438884101	0.315170937	0.158182723	0.1797303	0.089102348	-0.203028129	-0.089098731	0.148036449	0.114399865	0.200570758	0.062409849	0.10915589	0.214694637	0.093361352	0.893263654	0.976365631	Bacteria.Actinobacteria.Actinobacteria.Bifidobacteriales.Bifidobacteriaceae	PCDHGB6
417496	ENSG00000253305	rs2233613	0.812238589	0.679490764	0.206459761	0.189919763	-0.040133093	-0.094155125	0.104786376	-0.136662228	0.168268321	0.226866484	0.082114279	0.103167145	0.530060475	0.298106146	0.933709887	0.933837527	Bacteria.Firmicutes.Bacilli	PCDHGB6
417497	ENSG00000253305	rs2233613	0.271770953	0.153655622	0.391956877	0.70576407	0.128266969	-0.281416676	0.042909391	-0.031548303	0.115721996	0.194941625	0.049789481	0.083193663	0.140662549	0.052251741	0.871838555	0.91873123	Bacteria.Fusobacteria.Fusobacteriia.Fusobacteriales	PCDHGB6
417498	ENSG00000253305	rs2233613	0.420544078	0.276527421	0.498496968	0.745487583	0.094842179	-0.242772543	-0.041896536	0.041586577	0.117000071	0.221230809	0.061551773	0.127574493	0.218053812	0.085387738	0.998043854	0.98261409	Bacteria.Firmicutes.Clostridia.Clostridiales.Ruminococcaceaencultured	PCDHGB6
417499	ENSG00000253305	rs2233613	0.093348104	0.088707964	0.052889584	0.103811359	0.20784403	-0.331193177	-0.129670801	0.159566418	0.122046729	0.191645069	0.065762241	0.096719426	0.080684264	0.041342766	0.920183094	0.830463605	Bacteria.Firmicutes.Clostridia.Clostridiales.Lachnospiraceae.Fusicatenibacter	PCDHGB6
417500	ENSG00000253305	rs2233613	0.130471502	0.298122609	0.254587404	0.814347651	0.301465313	-0.292810079	0.089516488	-0.025672326	0.196829009	0.279167363	0.077878502	0.108884296	0.353473275	0.327309947	0.76086111	0.937023107	Bacteria.Firmicutes.Clostridia.Clostridiales.Ruminococcaceae.Anaerotruncus	PCDHGB6
417501	ENSG00000253305	rs2233613	0.567767816	0.164484927	0.449954318	0.503737611	0.069542333	-0.275046325	0.04214047	0.062302927	0.121097115	0.195622481	0.055442074	0.092663034	0.235821142	0.060714941	0.999694213	0.908466096	Bacteria.Firmicutes.Clostridia.Clostridiales.Lachnospiraceaencultured	PCDHGB6
417502	ENSG00000253305	rs2233613	0.235379114	0.255061174	0.46831455	0.846413334	0.14381438	-0.234825281	0.036018746	0.016345785	0.12007441	0.204501661	0.049374339	0.084052388	0.169030294	0.088138178	0.897427763	0.990319722	Bacteria.Firmicutes.Negativicutes.Selenomonadales.Acidaminococcaceae	PCDHGB6
417503	ENSG00000253305	rs2233613	0.426770941	0.328011009	0.838504353	0.871603667	0.138847087	-0.294750139	-0.014971888	0.019674787	0.173613936	0.299073332	0.073167367	0.121253924	0.353210291	0.202315617	0.99759175	0.986746924	Bacteria.Firmicutes.Clostridia.Clostridiales.Lachnospiraceae.Lachnospiraceae_UCG_008	PCDHGB6
417504	ENSG00000253305	rs2233613	0.255035997	0.435202624	0.544986424	0.651311279	0.145244742	-0.183366256	0.030078392	0.041468397	0.126482129	0.233535037	0.049431607	0.091331687	0.165705087	0.156562403	0.732722747	0.990268195	Bacteria.Firmicutes.Negativicutes.Selenomonadales.Acidaminococcaceae.Phascolarctobacterium	PCDHGB6
417505	ENSG00000253305	rs2233613	0.976199633	0.429908394	0.130978695	0.429913769	-0.004088266	-0.180202038	0.079438414	-0.06919559	0.136508378	0.226867551	0.051935557	0.087115651	0.507477477	0.174560361	0.629329011	0.978350333	Bacteria.Proteobacteria.Betaproteobacteria	PCDHGB6
417506	ENSG00000253305	rs2233613	0.35766435	0.152914162	0.671603119	0.274990851	0.10408536	-0.27552978	0.019286142	0.087149252	0.112354478	0.190514224	0.045285524	0.079160235	0.179638781	0.043099311	0.798476291	0.903004347	Bacteria.Firmicutes.Clostridia.Clostridiales.Lachnospiraceae.Lachnospiraceae_NK4A136_group	PCDHGB6
417507	ENSG00000253305	rs2233613	0.449534255	0.302400731	0.814721682	0.504779568	0.102736109	-0.213025725	-0.020989627	0.083619343	0.135038903	0.204921178	0.089206646	0.12467228	0.303784883	0.11615497	0.999005033	0.923079623	Bacteria.Actinobacteria.Coriobacteriia.Coriobacteriales	PCDHGB6
417508	ENSG00000253305	rs2233613	0.920693922	0.54759263	0.327478003	0.548802443	-0.017364742	-0.146581196	-0.061613098	0.04918878	0.173739264	0.242469399	0.062447437	0.081613446	0.499496678	0.217548233	0.99714486	0.996602117	Bacteria.Firmicutes.Clostridia.Clostridiales.Clostridiaceae_1.Clostridium_sensu_stricto_1	PCDHGB6
417509	ENSG00000253305	rs2233613	0.50003932	0.836513447	0.024380908	0.304841659	-0.096754403	-0.059531109	-0.123279652	0.121218447	0.142659215	0.28733374	0.053488138	0.117201677	0.383766402	0.37016314	0.449709535	0.959078693	Bacteria.Firmicutes.Clostridia.Clostridiales.Ruminococcaceae.Ruminococcus_1	PCDHGB6
417510	ENSG00000253305	rs2233613	0.246149581	0.200644401	0.468762919	0.501052173	0.223343637	-0.468268749	0.055689546	-0.108162705	0.190841558	0.362202797	0.0764163	0.159858999	0.355592383	0.177647792	0.998891856	0.999590371	Bacteria.Firmicutes.Bacilli.Bacillales.Staphylococcaceae.Staphylococcus	PCDHGB6
417511	ENSG00000253305	rs2233613	0.967556126	0.137969286	0.367442103	0.414136243	0.006490563	-0.547086342	-0.056024427	-0.116844057	0.158963326	0.364266234	0.061728087	0.142162655	0.603199848	0.122877823	0.981084248	0.998600531	Bacteria.Firmicutes.Clostridia.Clostridiales.Ruminococcaceae.Ruminiclostridium_6	PCDHGB6
417512	ENSG00000253305	rs2233613	0.384254777	0.178654368	0.611274509	0.465580796	0.099612555	-0.260795406	0.028019327	0.070001686	0.113712696	0.191817711	0.05486196	0.09536855	0.177397491	0.055518699	0.997604342	0.996621608	Bacteria.Proteobacteria.Deltaproteobacteria	PCDHGB6
417513	ENSG00000253305	rs2233613	0.480827403	0.284138098	0.2047756	0.08969343	0.080612774	-0.207261796	-0.05997991	0.149495523	0.113690829	0.191910999	0.046825895	0.086778566	0.18447144	0.09073443	0.998277807	0.999325446	Bacteria.Bacteroidetes.Bacteroidia.Bacteroidales.Porphyromonadaceae.Parabacteroides	PCDHGB6
417514	ENSG00000253305	rs2233613	0.278739372	0.156114531	0.55571321	0.463692815	0.134090383	-0.280765962	0.038149008	-0.064979121	0.122761228	0.195671588	0.064409664	0.088150911	0.141075433	0.043948716	0.990263512	0.935449612	Bacteria.Proteobacteria.Gammaproteobacteria.Pseudomonadales	PCDHGB6
417515	ENSG00000253305	rs2233613	0.337243563	0.407429294	0.791596687	0.263915284	0.110900555	-0.171253469	0.013890881	-0.108431346	0.114712721	0.205381176	0.052353674	0.096218365	0.158634837	0.126763098	0.920570146	0.989428248	Bacteria.Proteobacteria.Gammaproteobacteria.Pasteurellales.Pasteurellaceae.Haemophilus	PCDHGB6
417516	ENSG00000253305	rs2233613	0.178247123	0.47339415	0.311707486	0.873434583	0.311573655	-0.302250507	-0.084152445	0.022104569	0.228947778	0.41911437	0.082536352	0.138216678	0.414929948	0.405223411	0.87029537	0.93080513	Bacteria.Firmicutes.Negativicutes.Selenomonadales	PCDHGB6
417517	ENSG00000253305	rs2233613	0.897693123	0.53673515	0.099342804	0.124093748	-0.017885204	-0.129267022	0.132785115	-0.163819847	0.138559318	0.208140937	0.079419539	0.105148812	0.521036677	0.193337741	0.981698993	0.951383867	Bacteria.Firmicutes.Bacilli.Lactobacillales.Streptococcaceae	PCDHGB6
417518	ENSG00000253305	rs2233613	0.444559676	0.567042336	0.083437603	0.798998934	-0.13898404	-0.184767442	-0.116101366	0.031981632	0.18068605	0.321140257	0.066037871	0.125080546	0.447767878	0.316195421	0.958034317	0.997513341	Bacteria.Firmicutes.Clostridia.Clostridiales.Lachnospiraceae.Eubacterium_xylanophilum_group	PCDHGB6
417519	ENSG00000253305	rs2233613	0.367056307	0.173380765	0.745214594	0.512831021	0.158219805	-0.398463737	-0.024254828	0.097518316	0.174186435	0.289469554	0.074323506	0.148193245	0.317864422	0.147546667	0.944978552	0.836650474	Bacteria.Firmicutes.Erysipelotrichia.Erysipelotrichales	PCDHGB6
417520	ENSG00000253305	rs2233613	0.426682372	0.287441983	0.909627567	0.623318291	0.109474695	-0.222038199	-0.010009273	0.060183066	0.136860449	0.207020245	0.087838093	0.121949949	0.296794292	0.115098077	0.999739884	0.90063291	Bacteria.Actinobacteria.Coriobacteriia.Coriobacteriales.Coriobacteriaceae	PCDHGB6
417521	ENSG00000253305	rs2233613	0.118784398	0.036655672	0.19924283	0.078916724	0.212896049	-0.488079121	0.087773547	-0.204184365	0.134678497	0.228759898	0.067678338	0.114384889	0.123491385	0.023917059	0.991744893	0.856262504	Bacteria.Firmicutes.Bacilli.Lactobacillales.Carnobacteriaceae	PCDHGB6
417522	ENSG00000253305	rs2233613	0.780217812	0.87788028	0.652434582	0.515832669	0.050529598	-0.056766896	-0.02863482	0.084830681	0.180337335	0.367987549	0.063285098	0.129838777	0.557429231	0.406511833	0.997594253	0.968019235	Bacteria.Firmicutes.Erysipelotrichia.Erysipelotrichales.Erysipelotrichaceae.Faecalitalea	PCDHGB6
417523	ENSG00000253305	rs2233613	0.108496891	0.104492217	0.143756023	0.191340618	0.223255364	-0.726528369	0.066775102	-0.188900351	0.137187834	0.441261875	0.045124263	0.143065745	0.17595102	0.082747917	0.764029902	0.880417359	Bacteria.Bacteroidetes.Bacteroidia.Bacteroidales.Prevotellaceae.Prevotella_9	PCDHGB6
417524	ENSG00000253305	rs2233613	0.770966819	0.259872187	0.377785696	0.503561309	-0.070520697	-0.53076569	0.054759105	0.084131763	0.241238138	0.466970375	0.061661848	0.125077152	0.831984843	0.305438228	0.998803525	0.997226571	Bacteria.Firmicutes.Clostridia.Clostridiales.Lachnospiraceae.Eubacterium_rectale_group	PCDHGB6
417525	ENSG00000253305	rs2233613	0.138275367	0.506021399	0.242321285	0.956185955	0.236224102	-0.212698677	-0.072518207	-0.006094043	0.157409286	0.318052781	0.061458813	0.110493927	0.215440094	0.22836752	0.730938422	0.91957189	Bacteria.Firmicutes.Negativicutes.Selenomonadales.Veillonellaceae	PCDHGB6
417526	ENSG00000253305	rs2233613	0.31196735	0.179876736	0.621397262	0.526935379	0.11751848	-0.262661642	-0.026490022	0.051874177	0.115324023	0.193741794	0.053381196	0.081548487	0.142521796	0.054869986	0.97729231	0.890158219	Bacteria.Bacteroidetes.Bacteroidia.Bacteroidales.Rikenellaceae	PCDHGB6
417527	ENSG00000253305	rs2233613	0.843724959	0.173559557	0.019689685	0.601666985	0.022481109	-0.262958026	-0.139605734	-0.05082072	0.113586572	0.191110114	0.05837916	0.096880813	0.370216002	0.05271727	0.315405303	0.872264526	Bacteria.Firmicutes.Clostridia.Clostridiales.Peptostreptococcaceae	PCDHGB6
417528	ENSG00000253305	rs2233613	0.150303565	0.076354982	0.281611989	0.225922032	0.285658455	-0.575169719	0.08072977	-0.155342682	0.196241697	0.319375992	0.074355797	0.127066646	0.269668686	0.094069317	0.997947728	0.9977362	Bacteria.Actinobacteria.Actinobacteria.Micrococcales	PCDHGB6
417529	ENSG00000253305	rs2233613	0.045418201	0.068029346	0.076833056	0.233842542	0.382253111	-0.547729314	0.115319722	-0.127328461	0.187379285	0.295158723	0.064140438	0.105957556	0.14677202	0.085090917	0.998896274	0.99087052	Bacteria.Proteobacteria.Deltaproteobacteria.Desulfovibrionales.Desulfovibrionaceae.Desulfovibrio	PCDHGB6
417530	ENSG00000253305	rs2233613	0.674739521	0.373919941	0.356138983	0.666590025	0.054566715	-0.225156229	0.042324287	-0.031543119	0.129440998	0.251481434	0.045541118	0.072880873	0.407554265	0.158413148	0.997282517	0.999171204	Bacteria.Proteobacteria.Gammaproteobacteria.Enterobacteriales.Enterobacteriaceae	PCDHGB6
417531	ENSG00000253305	rs2233613	0.10111216	0.032335388	0.156953225	0.067253797	0.224533901	-0.499682174	0.093951748	-0.210374167	0.135011201	0.228462755	0.065611656	0.113037701	0.107945796	0.022586306	0.945687051	0.823043084	Bacteria.Firmicutes.Bacilli.Lactobacillales.Carnobacteriaceae.Granulicatella	PCDHGB6
417532	ENSG00000253305	rs2233613	0.380638577	0.190396555	0.615738226	0.492114311	0.100410038	-0.253987948	0.027678906	0.064452136	0.113750247	0.19194621	0.054883054	0.093292811	0.175888519	0.05478404	0.998525812	0.997174658	Bacteria.Proteobacteria.Deltaproteobacteria.Desulfovibrionales.Desulfovibrionaceae	PCDHGB6
417533	ENSG00000253305	rs2233613	0.322474509	0.333431346	0.553110613	0.369352299	0.113747993	-0.203272327	-0.034538921	0.095213585	0.114093314	0.208595849	0.057931525	0.105328879	0.148319909	0.099496602	0.987817466	0.997201293	Bacteria.Firmicutes.Clostridia.Clostridiales.Lachnospiraceae.Coprococcus_1	PCDHGB6
417534	ENSG00000253305	rs2233613	0.363042227	0.275128228	0.814947606	0.220635883	0.103891337	-0.214294601	-0.01208529	0.116939025	0.11341596	0.194706334	0.051426799	0.094554736	0.184570433	0.084007348	0.995339941	0.95316496	Bacteria.Proteobacteria.Deltaproteobacteria.Desulfovibrionales.Desulfovibrionaceae.Bilophila	PCDHGB6
417535	ENSG00000253305	rs2233613	0.591412889	0.343665179	0.287841745	0.609901663	0.065545534	-0.234641252	0.048048967	-0.036972426	0.121502178	0.245979359	0.044836582	0.07211368	0.328683443	0.114274003	0.999492402	0.999741582	Bacteria.Proteobacteria.Gammaproteobacteria.Enterobacteriales.Enterobacteriaceae.Escherichia_Shigella	PCDHGB6
417536	ENSG00000253305	rs2233613	0.219242782	0.362555944	0.446696208	0.821690112	0.174077446	-0.224883689	0.044722833	0.024052524	0.140326353	0.245250507	0.058416784	0.106293218	0.179142747	0.149082206	0.886145641	0.998819627	Bacteria.Firmicutes.Clostridia.Clostridiales.Ruminococcaceae.Ruminococcaceae_UCG_003	PCDHGB6
417537	ENSG00000253305	rs2233613	0.780167938	0.153780043	0.015295614	0.48705832	-0.033890844	-0.289329387	-0.132300082	-0.061971986	0.120926364	0.200484454	0.053108111	0.088660632	0.374196398	0.044176658	0.205318312	0.935618011	Bacteria.Firmicutes.Clostridia.Clostridiales.Peptostreptococcaceae.Intestinibacter	PCDHGB6
417538	ENSG00000253305	rs2233613	0.737077295	0.89406978	0.505025857	0.706466493	-0.125023731	-0.079877364	0.065027563	-0.052434341	0.370806492	0.597533061	0.097009126	0.138618088	0.835450682	0.678296157	0.999330493	0.996873616	Bacteria.Proteobacteria	PCDHGB6
417539	ENSG00000253305	rs2233613	0.205980072	0.655369616	0.409504143	0.58025114	0.171739812	-0.126164576	0.045712292	0.071005095	0.134437352	0.28137827	0.055066455	0.127751404	0.214275336	0.25402521	0.529441602	0.955420259	Bacteria.Firmicutes.Clostridia.Clostridiales.Christensenellaceae.Christensenellaceae_R_7_group	PCDHGB6
417540	ENSG00000253305	rs2233613	0.498467123	0.085858995	0.964087755	0.256923747	0.103901883	-0.574044976	-0.002265873	-0.130733004	0.152635507	0.329124584	0.050131733	0.114302479	0.407963814	0.085654272	0.998927089	0.925873833	Bacteria.Proteobacteria.Gammaproteobacteria.Enterobacteriales.Enterobacteriaceae.Citrobacter	PCDHGB6
417541	ENSG00000253305	rs2233613	0.200128217	0.153733162	0.402510807	0.574740976	0.184383885	-0.341566596	-0.076684678	0.078433326	0.142454163	0.236653694	0.091003518	0.139082921	0.159946521	0.064708901	0.76879374	0.958212988	Bacteria.Actinobacteria	PCDHGB6
417542	ENSG00000253305	rs2233613	0.050494672	0.038329025	0.067843224	0.143222841	0.297156522	-0.491391298	-0.104891291	0.150163436	0.149121442	0.232411737	0.056484301	0.101337862	0.09351903	0.034406966	0.267009383	0.902231097	Bacteria.Firmicutes.Clostridia.Clostridiales.Lachnospiraceae.Anaerostipes	PCDHGB6
417543	ENSG00000253305	rs2233613	0.612203766	0.302790928	0.339403032	0.638015485	0.0635311	-0.208587851	-0.047060662	0.037103594	0.124719894	0.200815482	0.048898011	0.078494036	0.255827246	0.094498496	0.890884732	0.887301988	Bacteria.Proteobacteria.Betaproteobacteria.Burkholderiales.Alcaligenaceae.Parasutterella	PCDHGB6
417544	ENSG00000253305	rs2233613	0.287717556	0.073300383	0.662640837	0.171123708	0.156459683	-0.414692715	0.02854563	-0.142054239	0.145961403	0.227801673	0.065131927	0.102647967	0.202110691	0.043525235	0.981744939	0.998719086	Bacteria.Firmicutes.Bacilli.Bacillales.Family_XI.Gemella	PCDHGB6
417545	ENSG00000253305	rs2233613	0.955277481	0.710713183	0.50027405	0.629768165	0.010599953	-0.136343152	0.041632771	-0.046351658	0.188284498	0.365996332	0.061419051	0.09569941	0.667977335	0.331855022	0.996566686	0.997858307	Bacteria.Proteobacteria.Gammaproteobacteria	PCDHGB6
417546	ENSG00000253305	rs2233613	0.316619147	0.289077733	0.640382465	0.949165987	0.115644678	-0.239324762	0.019733744	-0.004959861	0.114590035	0.223902598	0.042043875	0.077496829	0.153926206	0.084054222	0.783260483	0.998729221	Bacteria.Proteobacteria.Betaproteobacteria.Burkholderiales.Alcaligenaceae.Sutterella	PCDHGB6
417547	ENSG00000253305	rs2233613	0.817227418	0.61737174	0.548223797	0.886591063	0.038643643	-0.217070947	-0.039550302	0.025336029	0.1665308	0.432421988	0.065526239	0.176952441	0.612780382	0.331900667	0.998832683	0.995738724	Bacteria.Firmicutes.Clostridia.Clostridiales.Ruminococcaceae.Eubacterium_coprostanoligenes_group	PCDHGB6
417548	ENSG00000253305	rs2233613	0.088497134	0.060554346	0.163627554	0.254565195	0.304065023	-0.481901403	-0.109416059	0.133080319	0.175828389	0.252311487	0.077660037	0.115773156	0.127831172	0.053313403	0.881721251	0.878194273	Bacteria.Firmicutes.Clostridia.Clostridiales.Lachnospiraceae.Blautia	PCDHGB6
417549	ENSG00000253305	rs2233613	0.31882385	0.248130193	0.235576705	0.497970573	0.113918257	-0.246567076	-0.079461947	0.081311259	0.113398782	0.211579332	0.066373176	0.119310627	0.158653657	0.082408113	0.999670759	0.996530704	Bacteria.Firmicutes.Clostridia.Clostridiales.Ruminococcaceae.Flavonifractor	PCDHGB6
417550	ENSG00000253305	rs2233613	0.205042349	0.139293691	0.372320685	0.486201645	0.168487441	-0.301305867	0.054473827	-0.059289682	0.131615428	0.201304208	0.060638403	0.084655962	0.176153247	0.06625037	0.900254954	0.907101516	Bacteria.Proteobacteria.Gammaproteobacteria.Pseudomonadales.Pseudomonadaceae.Pseudomonas	PCDHGB6
417551	ENSG00000253305	rs2233613	0.496951839	0.216318267	0.795085492	0.919749205	0.09138862	-0.274587475	-0.016426783	-0.009859186	0.133779049	0.219930025	0.062990615	0.097478809	0.30763992	0.088890955	0.855631344	0.985394651	Bacteria.Firmicutes.Clostridia.Clostridiales.Lachnospiraceae.Eubacterium_eligens_group	PCDHGB6
417552	ENSG00000253305	rs2233613	0.309659502	0.068703328	0.924439941	0.18673619	0.117533669	-0.393995824	0.004422397	-0.123769139	0.114785736	0.212847379	0.046448248	0.092754235	0.145669951	0.030147655	0.968802863	0.929290029	Bacteria.Bacteroidetes.Bacteroidia.Bacteroidales.Prevotellaceae	PCDHGB6
417553	ENSG00000253305	rs2233613	0.280592846	0.158409209	0.468358344	0.837602929	0.126414685	-0.278659713	0.036269039	-0.017154516	0.116185073	0.195297125	0.049722353	0.083361828	0.146358502	0.052595351	0.880636957	0.937634046	Bacteria.Fusobacteria.Fusobacteriia.Fusobacteriales.Fusobacteriaceae.Fusobacterium	PCDHGB6
417554	ENSG00000253305	rs2233613	0.13916208	0.032602798	0.287278014	0.088065674	0.252466358	-0.745056289	-0.05773627	0.182989153	0.168617156	0.341196502	0.053812703	0.105668506	0.268601716	0.047206361	0.9994853	0.999502343	Bacteria.Firmicutes.Clostridia.Clostridiales.Lachnospiraceae.Ruminococcus_gnavus_group	PCDHGB6
417555	ENSG00000253305	rs2233613	0.726485372	0.49961422	0.515375352	0.727175146	0.05162136	-0.191992344	-0.028463493	0.031226522	0.146935905	0.282800976	0.043517621	0.089118021	0.462294527	0.215579825	0.872913529	0.998607976	Bacteria.Firmicutes.Clostridia.Clostridiales.Lachnospiraceae.Tyzzerella_4	PCDHGB6
417556	ENSG00000253305	rs2233613	0.365076155	0.169336791	0.740135348	0.502817301	0.158602473	-0.400639127	-0.024761348	0.101907865	0.173883344	0.288274736	0.074337415	0.151239843	0.316510528	0.142977216	0.934131492	0.836820126	Bacteria.Firmicutes.Erysipelotrichia.Erysipelotrichales.Erysipelotrichaceae	PCDHGB6
417557	ENSG00000253305	rs2233613	0.242823174	0.145585937	0.574678444	0.398133207	0.151152769	-0.290864045	-0.028035294	-0.066832498	0.128239217	0.197468054	0.049705806	0.078574197	0.171676026	0.066529892	0.752480141	0.823881161	Bacteria.Firmicutes.Clostridia.Clostridiales.Lachnospiraceae.Roseburia	PCDHGB6
417558	ENSG00000253305	rs2233613	0.525292072	0.277491924	0.358559522	0.594806501	0.076679494	-0.221751568	0.055455931	-0.055827025	0.120064219	0.202484928	0.059973974	0.104443567	0.282120224	0.081565749	0.977260763	0.976466776	Bacteria.Firmicutes.Negativicutes.Selenomonadales.Veillonellaceae.Veillonella	PCDHGB6
417559	ENSG00000253305	rs2233613	0.89644644	0.716440089	0.426674481	0.354498044	0.020971043	-0.094225795	-0.048872788	0.095990957	0.160498711	0.258289767	0.061097562	0.102932675	0.506808647	0.316166436	0.83322791	0.991307536	Bacteria.Firmicutes.Clostridia.Clostridiales.Ruminococcaceae.Ruminococcus_2	PCDHGB6
417560	ENSG00000253305	rs2233613	0.479559828	0.385986489	0.90145668	0.332028117	0.099140925	-0.18811285	-0.005740198	0.076161848	0.139417031	0.215528693	0.046177997	0.077928294	0.216555482	0.116150141	0.955858825	0.966245262	Bacteria.Firmicutes.Clostridia.Clostridiales.Lachnospiraceae.Tyzzerella	PCDHGB6
417561	ENSG00000253305	rs2233613	0.114066181	0.576022503	0.213765245	0.980935084	0.268614367	-0.211125239	0.100114945	0.004107924	0.167703433	0.375641602	0.079736383	0.171243825	0.251137992	0.297457248	0.99792254	0.990508446	Bacteria.Firmicutes.Clostridia.Clostridiales.Family_XIII.Family_XIII_AD3011_group	PCDHGB6
417562	ENSG00000253305	rs2233613	0.822352207	0.298543226	0.939246043	0.463873771	0.080760633	-0.848598355	0.005074409	0.107275916	0.35825181	0.809770677	0.06632093	0.145590073	0.963392554	0.540239501	0.997187614	0.93667398	Bacteria.Bacteroidetes.Bacteroidia.Bacteroidales	PCDHGB6
417563	ENSG00000253305	rs2233613	0.312084975	0.180056636	0.617271354	0.524411368	0.117439337	-0.262526797	-0.026893213	0.052261519	0.115274598	0.193723472	0.053558034	0.081656492	0.143246864	0.055980379	0.975933082	0.876400804	Bacteria.Bacteroidetes.Bacteroidia.Bacteroidales.Rikenellaceae.Alistipes	PCDHGB6
417564	ENSG00000253305	rs2233613	0.121066795	0.146410917	0.053886805	0.401935133	0.184630478	-0.310056226	-0.122787039	0.08413924	0.117533389	0.210935921	0.062539658	0.099727287	0.085366552	0.051379873	0.997117901	0.950206352	Bacteria.Firmicutes.Clostridia.Clostridiales.Lachnospiraceae.Eubacterium_hallii_group	PCDHGB6
417565	ENSG00000253305	rs2233613	0.822477209	0.298539159	0.939137043	0.463820903	0.080707345	-0.848867574	0.005083555	0.107312326	0.358271901	0.810020704	0.06632123	0.145622188	0.964010774	0.53833988	0.997675757	0.939102387	Bacteria.Bacteroidetes	PCDHGB6
417566	ENSG00000253313	rs1763696	0.664338762	0.669835004	0.325762424	0.794140911	-0.126771909	-0.112440532	-0.139331156	-0.032163374	0.290814284	0.262515966	0.140714277	0.122755447	0.48498695	0.363677802	0.786944925	0.906810974	Bacteria.Firmicutes.Clostridia.Clostridiales.Ruminococcaceae.Ruminiclostridium_9	C1orf210
417567	ENSG00000253313	rs1763696	0.563353528	0.711860972	0.801789959	0.770455061	0.102371133	-0.061623319	-0.020696017	-0.022454544	0.176245192	0.166110853	0.082107487	0.07663651	0.233814255	0.182897768	0.92697622	0.969256856	Bacteria.Firmicutes.Clostridia.Clostridiales.Ruminococcaceae.Ruminococcaceae_UCG_002	C1orf210
417568	ENSG00000253313	rs1763696	0.941574616	0.872077315	0.064253651	0.244969266	0.01300499	0.027691842	0.19201931	-0.142549817	0.176758581	0.171299854	0.102005571	0.121497935	0.311094229	0.209959715	0.585098182	0.905446185	Bacteria.Actinobacteria.Actinobacteria	C1orf210
417569	ENSG00000253313	rs1763696	0.904724704	0.732794356	0.509390005	0.553304212	-0.032675019	0.116193117	0.041465094	-0.043332921	0.271922528	0.338872936	0.0624994	0.072717109	0.678534407	0.472961401	0.960907055	0.912802156	Bacteria.Firmicutes.Clostridia.Clostridiales.Ruminococcaceae.Faecalibacterium	C1orf210
417570	ENSG00000253313	rs1763696	0.545951617	0.803197581	0.874696533	0.992330787	0.129629935	-0.049952143	-0.01298576	0.000816754	0.213550998	0.199623757	0.082022922	0.084645364	0.386645679	0.292057482	0.960739262	0.999825846	Bacteria.Firmicutes.Clostridia.Clostridiales.Ruminococcaceae.Subdoligranulum	C1orf210
417571	ENSG00000253313	rs1763696	0.573321577	0.799424346	0.597415666	0.64898192	0.09904682	-0.041846403	0.047201687	-0.039228129	0.174984716	0.164016672	0.088937539	0.085782483	0.256070264	0.175093047	0.991923473	0.97562022	Bacteria.Bacteroidetes.Bacteroidia.Bacteroidales.Porphyromonadaceae	C1orf210
417572	ENSG00000253313	rs1763696	0.948426217	0.95350194	0.515785982	0.73977632	-0.01680228	0.014747595	-0.069110479	0.03470175	0.258761226	0.251944213	0.105766203	0.10403079	0.651331326	0.463492636	0.948905015	0.966332496	Bacteria.Firmicutes.Clostridia.Clostridiales.Ruminococcaceae.Ruminococcaceae_NK4A214_group	C1orf210
417573	ENSG00000253313	rs1763696	0.576706633	0.93551537	0.886613055	0.448881498	0.097421233	-0.013462792	-0.008647651	0.044585268	0.173647335	0.165754017	0.060408907	0.058519313	0.238327368	0.217405786	0.873640284	0.835691611	Bacteria.Firmicutes.Negativicutes.Selenomonadales.Veillonellaceae.Dialister	C1orf210
417574	ENSG00000253313	rs1763696	0.287697601	0.30711871	0.368232732	0.253836063	0.257573114	-0.238130539	0.086224223	-0.10285527	0.240280195	0.231335046	0.095160348	0.089340235	0.340804281	0.162406387	0.999985325	0.999758873	Bacteria.Firmicutes.Clostridia.Clostridiales.Ruminococcaceae.Ruminococcaceae_UCG_014	C1orf210
417575	ENSG00000253313	rs1763696	0.602208129	0.237806402	0.810800845	0.176064177	0.106658774	-0.251684413	-0.018939145	-0.11656215	0.20363006	0.211240789	0.078792024	0.085214504	0.399043462	0.120431418	0.617539624	0.850070566	Bacteria.Firmicutes.Clostridia.Clostridiales.Christensenellaceae	C1orf210
417576	ENSG00000253313	rs1763696	0.377853737	0.602892973	0.550075142	0.61304488	0.217966999	-0.189152981	0.062989791	-0.067887908	0.245478393	0.361809531	0.104846518	0.133589303	0.461871276	0.35105597	0.99032513	0.899032087	Bacteria.Firmicutes.Clostridia.Clostridiales.Ruminococcaceae.Ruminococcaceae_UCG_013	C1orf210
417577	ENSG00000253313	rs1763696	0.212611981	0.395118244	0.113567009	0.212581841	0.239713206	-0.160049691	0.170842269	-0.11389893	0.190432927	0.186964333	0.106511501	0.090477535	0.142685445	0.113464569	0.998043854	0.956749585	Bacteria.Firmicutes.Clostridia.Clostridiales.Ruminococcaceaencultured	C1orf210
417578	ENSG00000253313	rs1763696	0.660111856	0.750946912	0.791424874	0.79024095	0.254576607	-0.249878916	-0.029669486	0.040001872	0.576246813	0.783962513	0.111727698	0.149765962	0.954184916	0.771374058	0.999826541	0.999832315	Bacteria.Firmicutes.Clostridia.Clostridiales.Lachnospiraceae	C1orf210
417579	ENSG00000253313	rs1763696	0.699251049	0.829273298	0.841869185	0.469697187	0.076696687	0.043060266	-0.015313486	0.053032974	0.197649191	0.198889402	0.076451692	0.072924763	0.35957691	0.218092396	0.967102936	0.979585985	Bacteria.Firmicutes.Erysipelotrichia.Erysipelotrichales.Erysipelotrichaceae.Erysipelatoclostridium	C1orf210
417580	ENSG00000253313	rs1763696	0.711325991	0.587129694	0.30023075	0.343117635	-0.095829587	0.141239083	0.118565753	-0.101462649	0.257815082	0.258814606	0.113539856	0.106243975	0.502730167	0.272655604	0.95102907	0.933837527	Bacteria.Firmicutes.Bacilli	C1orf210
417581	ENSG00000253313	rs1763696	0.673272325	0.507195594	0.365511304	0.676385498	0.07664257	-0.122579775	-0.082489023	-0.036678746	0.180941069	0.183804919	0.090519228	0.087477885	0.245378379	0.109843842	0.990263512	0.935449612	Bacteria.Proteobacteria.Gammaproteobacteria.Pseudomonadales	C1orf210
417582	ENSG00000253313	rs1763696	0.773030787	0.261742811	0.959968771	0.103729709	0.065881018	0.256437462	-0.004454416	0.129499973	0.227476036	0.226510651	0.088404635	0.078476057	0.487225796	0.165771105	0.785628326	0.955893766	Bacteria.Firmicutes.Clostridia.Clostridiales.Ruminococcaceae.Ruminococcus_1	C1orf210
417583	ENSG00000253313	rs1763696	0.90126448	0.535151785	0.577571644	0.382034916	-0.038082482	0.206453656	0.059021565	-0.099938879	0.305761471	0.331131848	0.1054421	0.113550972	0.747921852	0.431189153	0.909309097	0.871943289	Bacteria.Firmicutes.Negativicutes.Selenomonadales	C1orf210
417584	ENSG00000253313	rs1763696	0.601783697	0.864605371	0.747999172	0.85561007	0.09250473	-0.028123327	-0.02383376	-0.011903376	0.176400851	0.164280376	0.073869769	0.06515623	0.235925617	0.212351953	0.899095022	0.946130018	Bacteria.Fusobacteria.Fusobacteriia.Fusobacteriales	C1orf210
417585	ENSG00000253313	rs1763696	0.155120491	0.10436201	0.144107003	0.038088802	0.30454582	-0.34798684	0.133433354	-0.175208857	0.21172655	0.211271144	0.090249863	0.082761442	0.217511363	0.071118263	0.996596763	0.999791394	Bacteria.Firmicutes.Clostridia.Clostridiales.Ruminococcaceae.Ruminococcaceae_UCG_005	C1orf210
417586	ENSG00000253313	rs1763696	0.488304077	0.456005158	0.7995319	0.184233277	0.12014537	-0.124475292	-0.019794386	0.107042391	0.172381312	0.165983438	0.077626505	0.079757464	0.200394669	0.138599973	0.922735994	0.989428248	Bacteria.Proteobacteria.Gammaproteobacteria.Pasteurellales.Pasteurellaceae.Haemophilus	C1orf210
417587	ENSG00000253313	rs1763696	0.631303421	0.580212171	0.917723603	0.300628501	0.09630221	0.118067234	-0.007602585	-0.080326156	0.199725815	0.212403058	0.073310464	0.076985055	0.365590605	0.206930162	0.808519403	0.986443695	Bacteria.Proteobacteria.Betaproteobacteria.Burkholderiales	C1orf210
417588	ENSG00000253313	rs1763696	0.267525186	0.055533152	0.413943865	0.038641116	0.239402813	-0.463453768	0.081620086	-0.217901754	0.214064016	0.237710157	0.09926498	0.103231818	0.239600966	0.04965616	0.729961148	0.789594004	Bacteria.Bacteroidetes.Bacteroidia.Bacteroidales.Porphyromonadaceae.Odoribacter	C1orf210
417589	ENSG00000253313	rs1763696	0.922567008	0.79833495	0.589037479	0.507616716	0.022274552	0.058648999	0.059385599	-0.067552744	0.228272391	0.228604755	0.109380583	0.101394298	0.526898921	0.277496803	0.985050512	0.973447285	Bacteria.Firmicutes.Bacilli.Lactobacillales	C1orf210
417590	ENSG00000253313	rs1763696	0.427281204	0.452038454	0.626946022	0.452455392	0.211106128	-0.183456269	0.070598493	-0.096239644	0.264259342	0.242482783	0.144565606	0.127322333	0.37181186	0.216108771	0.998820086	0.961415255	Bacteria.Firmicutes.Clostridia.Clostridiales.Family_XIII	C1orf210
417591	ENSG00000253313	rs1763696	0.487660054	0.336763396	0.770222394	0.377588408	0.179599091	-0.292885565	0.03145911	-0.103333059	0.257301315	0.302650319	0.10725682	0.116310458	0.447195487	0.214717882	0.981084248	0.998600531	Bacteria.Firmicutes.Clostridia.Clostridiales.Ruminococcaceae.Ruminiclostridium_6	C1orf210
417592	ENSG00000253313	rs1763696	0.513830043	0.803458983	0.743633869	0.721088436	0.114601694	-0.042119061	0.026850438	-0.032161596	0.174568824	0.168549079	0.081751131	0.089697287	0.215565913	0.186867115	0.997604342	0.996621608	Bacteria.Proteobacteria.Deltaproteobacteria	C1orf210
417593	ENSG00000253313	rs1763696	0.902859871	0.572745841	0.649133057	0.314367615	0.0299963	0.134796598	0.048622823	-0.102245963	0.244814194	0.237785386	0.106375596	0.10083957	0.509080052	0.289572501	0.99759175	0.986746924	Bacteria.Firmicutes.Clostridia.Clostridiales.Lachnospiraceae.Lachnospiraceae_UCG_008	C1orf210
417594	ENSG00000253313	rs1763696	0.942382215	0.638516248	0.692146883	0.421971492	0.020552693	0.127798669	-0.041263592	0.081810287	0.283266472	0.270766943	0.103752884	0.101235807	0.547776317	0.35833832	0.999878354	0.976750668	Bacteria.Bacteroidetes.Bacteroidia.Bacteroidales.Porphyromonadaceae.Barnesiella	C1orf210
417595	ENSG00000253313	rs1763696	0.992014645	0.256495375	0.624334438	0.346316323	0.002701589	-0.343482606	-0.055709314	-0.110900516	0.268897914	0.300040668	0.113216411	0.116904459	0.738593004	0.301473061	0.848038351	0.91527437	Bacteria.Firmicutes.Clostridia.Clostridiales.Ruminococcaceae.Anaerotruncus	C1orf210
417596	ENSG00000253313	rs1763696	0.835082795	0.181521696	0.328695361	0.070145782	-0.045736009	0.359450671	-0.084471488	0.182300978	0.218806922	0.266150505	0.085832712	0.099008249	0.509147654	0.115779967	0.823532094	0.921310068	Bacteria.Firmicutes.Erysipelotrichia.Erysipelotrichales.Erysipelotrichaceae.Clostridium_innocuum_group	C1orf210
417597	ENSG00000253313	rs1763696	0.410684357	0.743192619	0.334862539	0.740409957	0.146043272	-0.056258417	0.082637233	-0.032596656	0.176374708	0.170983874	0.08505471	0.09796772	0.212957894	0.170580044	0.855685323	0.993111591	Bacteria.Actinobacteria.Actinobacteria.Bifidobacteriales.Bifidobacteriaceae.Bifidobacterium	C1orf210
417598	ENSG00000253313	rs1763696	0.888898325	0.691336235	0.9729691	0.730907779	0.091606165	-0.374596547	0.003802255	0.053489295	0.653176125	0.939272443	0.111780341	0.15486116	0.997454612	0.874868214	0.998446538	0.999159905	Bacteria.Firmicutes.Clostridia.Clostridiales	C1orf210
417599	ENSG00000253313	rs1763696	0.488638099	0.452980621	0.76709621	0.18679765	0.120786071	-0.125966577	-0.023334325	0.107070316	0.173434247	0.166844863	0.078456443	0.080251259	0.189791142	0.137088836	0.934026774	0.987424055	Bacteria.Proteobacteria.Gammaproteobacteria.Pasteurellales.Pasteurellaceae	C1orf210
417600	ENSG00000253313	rs1763696	0.577532311	0.754527997	0.970545844	0.943553177	0.104887629	-0.055707014	-0.003735029	-0.005970966	0.187362468	0.17741192	0.100766518	0.084004717	0.307657014	0.234222281	0.983510826	0.891387649	Bacteria.Firmicutes.Bacilli.Lactobacillales.Carnobacteriaceae.Granulicatella	C1orf210
417601	ENSG00000253313	rs1763696	0.23922119	0.567318622	0.224408742	0.505167126	0.24010497	-0.113686603	0.091160519	-0.049097549	0.202136802	0.197737456	0.074321468	0.073268868	0.192155365	0.218266182	0.961703114	0.998439902	Bacteria.Verrucomicrobia.Verrucomicrobiae.Verrucomicrobiales.Verrucomicrobiaceae.Akkermansia	C1orf210
417602	ENSG00000253313	rs1763696	0.696932917	0.986627738	0.730985498	0.446308907	0.082218581	0.002953246	-0.024947291	0.042160161	0.210173177	0.175526903	0.072248638	0.055022325	0.434755202	0.327795342	0.99714486	0.996602117	Bacteria.Firmicutes.Clostridia.Clostridiales.Clostridiaceae_1.Clostridium_sensu_stricto_1	C1orf210
417603	ENSG00000253313	rs1763696	0.414183903	0.707391121	0.341506809	0.657995053	0.144999403	-0.064047436	0.081737201	-0.043912837	0.176437006	0.169880693	0.085301844	0.098741301	0.207313751	0.178245521	0.924475198	0.998755611	Bacteria.Actinobacteria.Actinobacteria.Bifidobacteriales.Bifidobacteriaceae	C1orf210
417604	ENSG00000253313	rs1763696	0.840195872	0.9534762	0.409866151	0.723280594	-0.051393587	0.012350493	-0.075667434	0.028147208	0.253855897	0.210875847	0.09122222	0.079150845	0.486178839	0.422135466	0.997329664	0.92426646	Bacteria.Firmicutes.Negativicutes.Selenomonadales.Veillonellaceae.Megasphaera	C1orf210
417605	ENSG00000253313	rs1763696	0.545895613	0.807174391	0.809405836	0.996679444	0.158100702	-0.052967727	0.022143867	0.000312208	0.260417014	0.216133157	0.091436874	0.074731134	0.396637229	0.310723642	0.999858829	0.963901935	Bacteria.Proteobacteria.Betaproteobacteria.Neisseriales.Neisseriaceae.Eikenella	C1orf210
417606	ENSG00000253313	rs1763696	0.901926582	0.562093462	0.251778344	0.884719424	0.023456789	-0.118043782	-0.108269606	-0.014084805	0.189610973	0.20257143	0.093632058	0.096763072	0.426936389	0.188777135	0.883861676	0.907101516	Bacteria.Proteobacteria.Gammaproteobacteria.Pseudomonadales.Pseudomonadaceae.Pseudomonas	C1orf210
417607	ENSG00000253313	rs1763696	0.571888929	0.646690136	0.879286602	0.71609086	0.129044486	-0.096641864	-0.012887893	0.028192717	0.227129988	0.209860225	0.084526025	0.077181825	0.450055567	0.268943089	0.895969341	0.902660525	Bacteria.Firmicutes.Negativicutes.Selenomonadales.Veillonellaceae	C1orf210
417608	ENSG00000253313	rs1763696	0.82690931	0.838196634	0.459442317	0.651731462	-0.063846529	0.060923581	-0.082656912	0.05081519	0.290805747	0.297158197	0.111069343	0.112062273	0.586747293	0.413728079	0.997947728	0.9977362	Bacteria.Actinobacteria.Actinobacteria.Micrococcales	C1orf210
417609	ENSG00000253313	rs1763696	0.714824917	0.321348078	0.911118285	0.146711879	0.073543346	-0.176220929	0.009339884	0.098538671	0.200400733	0.176341803	0.083344447	0.067088146	0.44522656	0.153619564	0.674710772	0.902313357	Bacteria.Firmicutes.Clostridia.Clostridiales.Lachnospiraceae.Anaerostipes	C1orf210
417610	ENSG00000253313	rs1763696	0.626802798	0.676778724	0.678368308	0.886386017	0.086816393	-0.070500514	0.038156394	0.011177912	0.177701248	0.168359097	0.09159748	0.077927134	0.251358176	0.185515153	0.999694213	0.910077268	Bacteria.Firmicutes.Clostridia.Clostridiales.Lachnospiraceaencultured	C1orf210
417611	ENSG00000253313	rs1763696	0.411136494	0.221634919	0.547093224	0.239885677	0.363687445	-0.662120552	-0.051097402	0.118100147	0.439647837	0.536551343	0.084417907	0.099566992	0.838231078	0.435318554	0.999973618	0.989705988	Bacteria.Bacteroidetes.Bacteroidia.Bacteroidales.Bacteroidaceae.Bacteroides	C1orf210
417612	ENSG00000253313	rs1763696	0.959160156	0.857995996	0.351187404	0.62603112	0.009266973	0.029077448	-0.060106303	-0.026801346	0.180272478	0.161867368	0.064008343	0.054735887	0.322725463	0.202908884	0.713317963	0.993577312	Bacteria.Proteobacteria.Betaproteobacteria.Burkholderiales.Alcaligenaceae.Sutterella	C1orf210
417613	ENSG00000253313	rs1763696	0.508815243	0.800880681	0.722606314	0.653880676	0.115968767	-0.042115079	0.028953903	-0.038035456	0.174559306	0.16630388	0.081212691	0.084437686	0.214051777	0.175250421	0.998525812	0.997174658	Bacteria.Proteobacteria.Deltaproteobacteria.Desulfovibrionales.Desulfovibrionaceae	C1orf210
417614	ENSG00000253313	rs1763696	0.75078406	0.427773496	0.935981207	0.250604573	0.065660364	0.199366281	0.005948634	-0.101492536	0.205861494	0.249830889	0.073773758	0.087551914	0.446540713	0.173888099	0.843687068	0.943683128	Bacteria.Proteobacteria.Betaproteobacteria	C1orf210
417615	ENSG00000253313	rs1763696	0.653802282	0.610933773	0.926535418	0.221548023	0.082477814	0.096009323	0.00618975	-0.081461413	0.183054098	0.187806719	0.066870645	0.065999939	0.329376766	0.211202995	0.849164038	0.918666054	Bacteria.Proteobacteria.Betaproteobacteria.Burkholderiales.Alcaligenaceae	C1orf210
417616	ENSG00000253313	rs1763696	0.608607425	0.982643697	0.854629929	0.474449662	0.104372779	-0.003788616	-0.012570025	0.03851249	0.202839823	0.173483469	0.068336105	0.053531327	0.384971894	0.290730807	0.994141038	0.99999132	Bacteria.Firmicutes.Clostridia.Clostridiales.Clostridiaceae_1	C1orf210
417617	ENSG00000253313	rs1763696	0.887318177	0.891112879	0.378864287	0.449633496	0.027736081	0.026741633	-0.104313695	0.087127929	0.194973619	0.194578514	0.117730718	0.114548309	0.431007372	0.241875501	0.999672451	0.998587032	Bacteria.Firmicutes.Clostridia.Clostridiales.Ruminococcaceae.Butyricicoccus	C1orf210
417618	ENSG00000253313	rs1763696	0.514132604	0.831770168	0.68114738	0.737940262	0.243818531	0.082040336	-0.042244166	-0.035055708	0.371668384	0.384646431	0.10234782	0.104327157	0.758159656	0.521955043	0.998803525	0.997226571	Bacteria.Firmicutes.Clostridia.Clostridiales.Lachnospiraceae.Eubacterium_rectale_group	C1orf210
417619	ENSG00000253313	rs1763696	0.538243318	0.603502542	0.614597838	0.499300274	0.106382148	-0.085494225	0.040708499	0.054950944	0.171930657	0.163808244	0.080458259	0.080882242	0.20808705	0.160808178	0.749476381	0.971870136	Bacteria.Firmicutes.Clostridia.Clostridiales.Lachnospiraceae.Dorea	C1orf210
417620	ENSG00000253313	rs1763696	0.603674346	0.237328088	0.810221482	0.175821825	0.106254099	-0.252022076	-0.019004394	-0.116668372	0.203681311	0.21130631	0.078817326	0.085243659	0.402017526	0.122526144	0.617888291	0.844800937	Bacteria.Firmicutes.Clostridia.Clostridiales.Christensenellaceae.Christensenellaceae_R_7_group	C1orf210
417621	ENSG00000253313	rs1763696	0.777905577	0.847060911	0.756530979	0.549110139	0.060387374	0.042025901	0.034471325	-0.061342732	0.213214536	0.217030059	0.110715685	0.101857763	0.458198727	0.267218732	0.976314705	0.980405449	Bacteria.Firmicutes.Bacilli.Lactobacillales.Streptococcaceae.Streptococcus	C1orf210
417622	ENSG00000253313	rs1763696	0.634547265	0.642173268	0.515862036	0.031815004	0.081336071	0.075694503	-0.05932611	0.193703659	0.17030678	0.162141239	0.090808776	0.088287182	0.305826522	0.149230743	0.636063197	0.629872379	Bacteria.Firmicutes.Clostridia.Clostridiales.Peptostreptococcaceae	C1orf210
417623	ENSG00000253313	rs1763696	0.599560068	0.614059899	0.037853447	0.216525394	-0.103286429	0.09842704	0.240324705	-0.1603544	0.195759376	0.194240119	0.113375926	0.128493988	0.301522998	0.18365717	0.618002273	0.89662898	Bacteria.Actinobacteria	C1orf210
417624	ENSG00000253313	rs1763696	0.489395379	0.480083552	0.615456241	0.177887372	0.124304129	-0.118620398	0.037011535	-0.09531439	0.178798239	0.167009848	0.073329548	0.069979207	0.26553019	0.146448476	0.90058294	0.91286743	Bacteria.Firmicutes.Negativicutes.Selenomonadales.Acidaminococcaceae	C1orf210
417625	ENSG00000253313	rs1763696	0.520607605	0.870399934	0.898125524	0.907331584	0.120744283	-0.029815861	0.011514421	0.009534494	0.186934936	0.182030381	0.089584684	0.081589258	0.286061491	0.27881238	0.992687066	0.998719086	Bacteria.Firmicutes.Bacilli.Bacillales.Family_XI.Gemella	C1orf210
417626	ENSG00000253313	rs1763696	0.246890233	0.552905868	0.233633524	0.49175738	0.235930644	-0.117861249	0.089533193	-0.050702945	0.201916433	0.197584386	0.07447221	0.073330515	0.20192841	0.214891973	0.95175859	0.99789802	Bacteria.Verrucomicrobia	C1orf210
417627	ENSG00000253313	rs1763696	0.375146195	0.593767248	0.124624396	0.936140789	0.153163658	-0.085479142	0.122012143	-0.006386189	0.17151394	0.159466989	0.078426768	0.079398576	0.162781106	0.159829002	0.938496413	0.997201293	Bacteria.Firmicutes.Clostridia.Clostridiales.Lachnospiraceae.Coprococcus_1	C1orf210
417628	ENSG00000253313	rs1763696	0.481778223	0.706023376	0.496769514	0.337681348	0.125751048	-0.061527953	0.047999893	-0.063377152	0.177737282	0.162401025	0.070234681	0.065615573	0.193614337	0.190789389	0.968802863	0.970717386	Bacteria.Bacteroidetes.Bacteroidia.Bacteroidales.Prevotellaceae	C1orf210
417629	ENSG00000253313	rs1763696	0.326842791	0.816515249	0.375985552	0.851593954	0.249351039	0.073880526	0.091010468	0.020678443	0.252393533	0.317121963	0.102094698	0.110090445	0.392780974	0.393227027	0.961249848	0.997513341	Bacteria.Firmicutes.Clostridia.Clostridiales.Lachnospiraceae.Eubacterium_xylanophilum_group	C1orf210
417630	ENSG00000253313	rs1763696	0.169462214	0.214994126	0.208478348	0.170621039	0.347193336	-0.330772724	0.140761918	-0.152636615	0.249893056	0.264159185	0.110803142	0.110163357	0.293789626	0.163561678	0.99991226	0.982046009	Bacteria.Actinobacteria.Coriobacteriia.Coriobacteriales.Coriobacteriaceae.Collinsella	C1orf210
417631	ENSG00000253313	rs1763696	0.859161112	0.26902947	0.569927142	0.015586358	0.032575417	0.199376494	-0.044454824	0.186909891	0.182856325	0.178840702	0.07784594	0.075251762	0.396415953	0.067155912	0.599154145	0.665670693	Bacteria.Firmicutes.Clostridia.Clostridiales.Peptostreptococcaceae.Intestinibacter	C1orf210
417632	ENSG00000253313	rs1763696	0.39545645	0.722619774	0.562895023	0.800862555	0.177261715	-0.068102545	0.087902335	-0.033947569	0.207219879	0.191030246	0.151157153	0.134039574	0.283759961	0.220863548	0.999005033	0.940088393	Bacteria.Actinobacteria.Coriobacteriia.Coriobacteriales	C1orf210
417633	ENSG00000253313	rs1763696	0.783670692	0.997407506	0.174586375	0.702800459	-0.059339632	0.000695543	-0.120286464	0.032856631	0.215250571	0.213243137	0.087632372	0.085736274	0.365132373	0.309315433	0.813115076	0.998819627	Bacteria.Firmicutes.Clostridia.Clostridiales.Ruminococcaceae.Ruminococcaceae_UCG_003	C1orf210
417634	ENSG00000253313	rs1763696	0.454588693	0.74305065	0.543380851	0.749844853	0.134082509	-0.053502414	0.061706385	-0.031230327	0.178231004	0.16251446	0.10100512	0.097534246	0.215179673	0.185371591	0.899048292	0.997132292	Bacteria.Firmicutes.Bacilli.Bacillales	C1orf210
417635	ENSG00000253313	rs1763696	0.557954972	0.907112981	0.547703764	0.766849548	0.102629648	0.021376963	0.041061623	0.020531912	0.174267042	0.182495984	0.067941583	0.068958697	0.240140027	0.228427248	0.910206327	0.899505858	Bacteria.Proteobacteria.Betaproteobacteria.Burkholderiales.Alcaligenaceae.Parasutterella	C1orf210
417636	ENSG00000253313	rs1763696	0.213405809	0.575194637	0.285736415	0.885035473	0.30126173	-0.114381849	-0.090977631	0.011720021	0.239748871	0.203070515	0.084521876	0.080739867	0.201067778	0.195678584	0.642291106	0.975608948	Bacteria.Firmicutes.Clostridia.Clostridiales.Lachnospiraceae.Lachnoclostridium	C1orf210
417637	ENSG00000253313	rs1763696	0.950396937	0.939245299	0.618673023	0.764404481	-0.019254435	0.019917341	-0.061187643	0.031579667	0.308322705	0.26031018	0.122343628	0.104929259	0.614714875	0.439157582	0.998891856	0.999590371	Bacteria.Firmicutes.Bacilli.Bacillales.Staphylococcaceae.Staphylococcus	C1orf210
417638	ENSG00000253313	rs1763696	0.200752477	0.5227392	0.236883923	0.504088704	0.308431513	-0.142310047	0.112767383	-0.058502927	0.238627746	0.221457235	0.094458618	0.087083202	0.242852736	0.234803208	0.709011955	0.996502544	Bacteria.Firmicutes.Clostridia.Clostridiales.Family_XI	C1orf210
417639	ENSG00000253313	rs1763696	0.748928545	0.881582264	0.561865335	0.790373308	-0.157092744	0.083941907	0.059600102	-0.030248448	0.48875634	0.561294426	0.102218167	0.113322652	0.918109929	0.77886974	0.999135888	0.996172726	Bacteria.Firmicutes.Clostridia.Clostridiales.Ruminococcaceae	C1orf210
417640	ENSG00000253313	rs1763696	0.427242043	0.231103372	0.679531996	0.232055789	0.238703146	-0.381212137	0.055946603	-0.166327799	0.298779418	0.315353683	0.134821557	0.137877125	0.450582129	0.173598294	0.99792254	0.986607256	Bacteria.Firmicutes.Clostridia.Clostridiales.Family_XIII.Family_XIII_AD3011_group	C1orf210
417641	ENSG00000253313	rs1763696	0.29649546	0.483684657	0.228599176	0.383192001	0.198214365	-0.122282224	0.104279072	-0.071027085	0.188338289	0.173591638	0.085796183	0.080898906	0.135456532	0.13993373	0.998277807	0.999325446	Bacteria.Bacteroidetes.Bacteroidia.Bacteroidales.Porphyromonadaceae.Parabacteroides	C1orf210
417642	ENSG00000253313	rs1763696	0.57449	0.269973657	0.706658085	0.293554317	0.314831334	-0.733451426	-0.038831194	0.125910907	0.557911755	0.659216631	0.102726503	0.118904726	0.959504824	0.522519199	0.997187614	0.921529413	Bacteria.Bacteroidetes.Bacteroidia.Bacteroidales	C1orf210
417643	ENSG00000253313	rs1763696	0.240266287	0.884638094	0.261420443	0.777393673	0.309934239	0.042181559	0.128869923	0.035689314	0.261510953	0.28958292	0.113752864	0.125713343	0.307974394	0.325800275	0.790362291	0.991218786	Bacteria.Firmicutes.Clostridia.Clostridiales.Lachnospiraceae.Lachnospiraceae_ND3007_group	C1orf210
417644	ENSG00000253313	rs1763696	0.954306236	0.473736341	0.536342572	0.296057309	-0.015076837	0.209376448	-0.05762301	0.107989273	0.262107792	0.290556544	0.092692793	0.102514856	0.60541439	0.279759606	0.997594253	0.968019235	Bacteria.Firmicutes.Erysipelotrichia.Erysipelotrichales.Erysipelotrichaceae.Faecalitalea	C1orf210
417645	ENSG00000253313	rs1763696	0.468975165	0.473884129	0.112407482	0.238246821	-0.183218563	0.190725726	-0.155464001	0.113630126	0.251530111	0.264763329	0.09660629	0.095461202	0.361096593	0.239701976	0.689593517	0.97362172	Bacteria.Firmicutes.Clostridia.Clostridiales.Ruminococcaceae.Ruminococcus_2	C1orf210
417646	ENSG00000253313	rs1763696	0.3817836	0.794498842	0.380491568	0.836467924	0.163027597	-0.049022218	-0.047273481	0.011141623	0.185134287	0.187432833	0.053537484	0.053761135	0.246671699	0.219086042	0.999492402	0.999741582	Bacteria.Proteobacteria.Gammaproteobacteria.Enterobacteriales.Enterobacteriaceae.Escherichia_Shigella	C1orf210
417647	ENSG00000253313	rs1763696	0.860972512	0.705513557	0.526349726	0.319675162	0.037235287	0.076945381	-0.04254231	0.062963459	0.211766176	0.202725642	0.066783416	0.062787546	0.49914971	0.273571704	0.872913529	0.998607976	Bacteria.Firmicutes.Clostridia.Clostridiales.Lachnospiraceae.Tyzzerella_4	C1orf210
417648	ENSG00000253313	rs1763696	0.375988623	0.39783015	0.040590793	0.11700034	-0.199888569	0.19097781	-0.162726074	0.12848093	0.224234591	0.22438544	0.07788194	0.080876112	0.359112231	0.229019141	0.952951676	0.925873833	Bacteria.Proteobacteria.Gammaproteobacteria.Enterobacteriales.Enterobacteriaceae.Citrobacter	C1orf210
417649	ENSG00000253313	rs1763696	0.521618537	0.657603476	0.264694208	0.174187657	0.111866669	-0.072090392	0.086071697	-0.097454265	0.173612733	0.161902352	0.076503012	0.070931799	0.199165968	0.158444105	0.957702184	0.84755343	Bacteria.Bacteroidetes.Bacteroidia.Bacteroidales.Rikenellaceae	C1orf210
417650	ENSG00000253313	rs1763696	0.258559222	0.164504229	0.339723822	0.132958626	0.2669673	-0.384631197	0.097424298	-0.163328234	0.234226312	0.27357574	0.101295689	0.107339535	0.378127765	0.148903991	0.998832683	0.892135646	Bacteria.Firmicutes.Clostridia.Clostridiales.Ruminococcaceae.Eubacterium_coprostanoligenes_group	C1orf210
417651	ENSG00000253313	rs1763696	0.828923184	0.810142674	0.697359399	0.855452936	-0.152821779	-0.242239174	0.045665579	0.029602366	0.704394892	1.004218353	0.11690698	0.161858114	0.999435429	0.996251787	0.999968393	0.999515331	Bacteria.Firmicutes	C1orf210
417652	ENSG00000253313	rs1763696	0.445672637	0.55399227	0.549318773	0.143342091	0.142608461	-0.098530678	-0.059065483	0.11709183	0.185853897	0.165632553	0.098127845	0.079043421	0.187095884	0.146874345	0.997117901	0.9453081	Bacteria.Firmicutes.Clostridia.Clostridiales.Lachnospiraceae.Eubacterium_hallii_group	C1orf210
417653	ENSG00000253313	rs1763696	0.545053703	0.78853813	0.881551527	0.664704462	0.109111987	-0.043976424	-0.012733646	0.03022979	0.179347551	0.163288144	0.085123822	0.069427706	0.223248954	0.197080885	0.99935717	0.960853802	Bacteria.Firmicutes.Erysipelotrichia.Erysipelotrichales.Erysipelotrichaceae.Erysipelotrichaceae_UCG_003	C1orf210
417654	ENSG00000253313	rs1763696	0.45164982	0.95502097	0.705770886	0.610864617	0.153053802	0.010823828	0.034236238	0.044026664	0.20212391	0.191163512	0.090284012	0.086105148	0.290502486	0.270016753	0.849998293	0.983117345	Bacteria.Firmicutes.Clostridia.Clostridiales.Lachnospiraceae.Eubacterium_eligens_group	C1orf210
417655	ENSG00000253313	rs1763696	0.610272702	0.692990625	0.842460821	0.69576464	0.093608036	-0.066913345	0.018730118	0.032137074	0.182769947	0.168734315	0.093865001	0.081818815	0.257973915	0.202260011	0.92078388	0.945867177	Bacteria.Firmicutes.Clostridia.Clostridiales.Lachnospiraceae.Fusicatenibacter	C1orf210
417656	ENSG00000253313	rs1763696	0.608577648	0.727670031	0.883410552	0.923805048	0.09626226	-0.061972972	-0.014929037	-0.008060611	0.187062129	0.177201027	0.101403227	0.083952653	0.324565693	0.219307063	0.996006416	0.909238594	Bacteria.Firmicutes.Bacilli.Lactobacillales.Carnobacteriaceae	C1orf210
417657	ENSG00000253313	rs1763696	0.573933851	0.269189686	0.706061178	0.292719072	0.31529873	-0.734935092	-0.038914293	0.126162518	0.557926953	0.659459457	0.102726877	0.118934586	0.959460813	0.519570564	0.997675757	0.924386311	Bacteria.Bacteroidetes	C1orf210
417658	ENSG00000253313	rs1763696	0.811652323	0.987942467	0.227183407	0.263486968	0.042951495	-0.002539072	-0.090210456	0.077454585	0.179513719	0.167366812	0.073992991	0.068668401	0.311890405	0.195521155	0.654321938	0.903004347	Bacteria.Firmicutes.Clostridia.Clostridiales.Lachnospiraceae.Lachnospiraceae_NK4A136_group	C1orf210
417659	ENSG00000253313	rs1763696	0.72547878	0.618815249	0.868592788	0.685119905	0.08442464	-0.118250626	0.017288751	0.043149203	0.239388792	0.236536131	0.104085562	0.105937464	0.427675188	0.332446113	0.959263569	0.861536199	Bacteria.Firmicutes.Erysipelotrichia.Erysipelotrichales.Erysipelotrichaceae	C1orf210
417660	ENSG00000253313	rs1763696	0.14582909	0.309445565	0.189805498	0.317726306	0.64541868	-0.472611434	-0.136401551	0.105984399	0.438444663	0.461356112	0.102943443	0.105260259	0.651917588	0.478660208	0.999330493	0.996754281	Bacteria.Proteobacteria	C1orf210
417661	ENSG00000253313	rs1763696	0.332106553	0.346345647	0.344542155	0.072560228	0.177327702	-0.161660122	-0.059591366	0.108724236	0.181470172	0.170422527	0.062585318	0.059567194	0.208343267	0.129833262	0.67673165	0.711146467	Bacteria.Firmicutes.Clostridia.Clostridiales.Lachnospiraceae.Roseburia	C1orf210
417662	ENSG00000253313	rs1763696	0.488359881	0.33979031	0.660516565	0.114140001	0.129970095	-0.166511736	0.033104247	-0.11177556	0.186501579	0.17315249	0.075028566	0.069799112	0.24666431	0.128069205	0.755700436	0.970562572	Bacteria.Firmicutes.Negativicutes.Selenomonadales.Acidaminococcaceae.Phascolarctobacterium	C1orf210
417663	ENSG00000253313	rs1763696	0.207838937	0.343668919	0.265474664	0.318846192	0.336656683	-0.254356447	-0.082428681	0.072158287	0.264628167	0.266649294	0.073385906	0.071832583	0.368692682	0.213629611	0.996566686	0.997858307	Bacteria.Proteobacteria.Gammaproteobacteria	C1orf210
417664	ENSG00000253313	rs1763696	0.669052931	0.462008514	0.979022405	0.508398398	0.121488108	-0.21189189	0.002643925	-0.066080223	0.282925951	0.286368663	0.100164076	0.099367636	0.475785079	0.278148888	0.999038644	0.99087052	Bacteria.Proteobacteria.Deltaproteobacteria.Desulfovibrionales.Desulfovibrionaceae.Desulfovibrio	C1orf210
417665	ENSG00000253313	rs1763696	0.230692877	0.600120879	0.155954108	0.502542265	0.233478113	-0.102899849	-0.08078232	0.03795677	0.192970465	0.195327398	0.056276703	0.056294658	0.213871248	0.229610498	0.997282517	0.999171204	Bacteria.Proteobacteria.Gammaproteobacteria.Enterobacteriales.Enterobacteriaceae	C1orf210
417666	ENSG00000253313	rs1763696	0.520707821	0.74902085	0.875644242	0.99687111	0.114660166	-0.052879184	0.013090439	0.000305561	0.177558381	0.164583544	0.08331959	0.077620498	0.233754399	0.191141821	0.995339941	0.962083402	Bacteria.Proteobacteria.Deltaproteobacteria.Desulfovibrionales.Desulfovibrionaceae.Bilophila	C1orf210
417667	ENSG00000253313	rs1763696	0.389791385	0.563935134	0.141838033	0.190979086	0.149574598	-0.099994279	-0.12647024	0.103736397	0.172761411	0.172410732	0.085048037	0.078501075	0.232956601	0.144194251	0.977260763	0.903472313	Bacteria.Firmicutes.Negativicutes.Selenomonadales.Veillonellaceae.Veillonella	C1orf210
417668	ENSG00000253313	rs1763696	0.577104275	0.823970868	0.885181549	0.718550687	0.097428857	-0.036440111	0.015776511	0.037495956	0.173842707	0.163159383	0.108824513	0.103589386	0.225067507	0.179006632	0.999276643	0.988728768	Bacteria.Firmicutes.Clostridia.Clostridiales.Ruminococcaceae.Ruminiclostridium_5	C1orf210
417669	ENSG00000253313	rs1763696	0.686535996	0.420269892	0.160779301	0.145813036	-0.087020955	0.183844514	-0.10504239	0.108437043	0.214669893	0.226661485	0.074044088	0.073660275	0.270894229	0.123807665	0.955858825	0.932392372	Bacteria.Firmicutes.Clostridia.Clostridiales.Lachnospiraceae.Tyzzerella	C1orf210
417670	ENSG00000253313	rs1763696	0.848391526	0.811216512	0.656227045	0.503114331	0.041674597	0.052579356	0.050262104	-0.069282793	0.21712877	0.219235648	0.112396295	0.102893281	0.506769401	0.260595815	0.988415778	0.976249604	Bacteria.Firmicutes.Bacilli.Lactobacillales.Streptococcaceae	C1orf210
417671	ENSG00000253313	rs1763696	0.546257013	0.504542548	0.869169658	0.559879927	0.1488586	-0.206902382	-0.012473593	0.055542105	0.245415274	0.308309022	0.075430504	0.094775703	0.507922482	0.266223859	0.9994853	0.999502343	Bacteria.Firmicutes.Clostridia.Clostridiales.Lachnospiraceae.Ruminococcus_gnavus_group	C1orf210
417672	ENSG00000253313	rs1763696	0.501851944	0.712590138	0.496110028	0.610004888	0.117922888	-0.063060637	0.06941125	-0.051655925	0.174611265	0.170437126	0.101408342	0.100782599	0.214478049	0.194700897	0.999670759	0.996530704	Bacteria.Firmicutes.Clostridia.Clostridiales.Ruminococcaceae.Flavonifractor	C1orf210
417673	ENSG00000253313	rs1763696	0.710670478	0.610054677	0.892581573	0.671881141	0.089328021	-0.121345338	0.014089458	0.045052166	0.239752926	0.236782248	0.103928891	0.1058817	0.425289268	0.334094669	0.97265125	0.860050437	Bacteria.Firmicutes.Erysipelotrichia.Erysipelotrichales	C1orf210
417674	ENSG00000253313	rs1763696	0.756178701	0.826081028	0.790924961	0.962394267	0.068661249	-0.041346207	0.028439069	-0.004321618	0.220198275	0.187410451	0.106831988	0.091305608	0.400234868	0.324772035	0.926890345	0.949725002	Bacteria.Firmicutes.Clostridia.Clostridiales.Lachnospiraceae.Blautia	C1orf210
417675	ENSG00000253313	rs1763696	0.82431625	0.485830044	0.21974229	0.61752788	-0.045923718	-0.145690055	-0.091417448	-0.038148662	0.206033038	0.207843702	0.073773758	0.076028866	0.435374201	0.251804575	0.550615014	0.906217772	Bacteria.Firmicutes.Clostridia.Clostridiales.Lachnospiraceae.Lachnospiraceae_UCG_010	C1orf210
417676	ENSG00000253313	rs1763696	0.481784788	0.795065527	0.748553477	0.952758494	0.148955257	-0.050524408	0.04669473	-0.007603335	0.210537415	0.193723031	0.145054995	0.127846922	0.319063758	0.242991081	0.999739884	0.91211287	Bacteria.Actinobacteria.Coriobacteriia.Coriobacteriales.Coriobacteriaceae	C1orf210
417677	ENSG00000253313	rs1763696	0.522391331	0.657758929	0.263622571	0.175073007	0.111655088	-0.072072007	0.086300626	-0.097293198	0.173607458	0.161939712	0.07653292	0.070962256	0.200478554	0.161244447	0.954900767	0.830839378	Bacteria.Bacteroidetes.Bacteroidia.Bacteroidales.Rikenellaceae.Alistipes	C1orf210
417678	ENSG00000253313	rs1763696	0.393524108	0.971687655	0.308889711	0.705756356	0.146859867	-0.005776459	0.083468014	0.028375686	0.170975808	0.162129599	0.081385897	0.074825335	0.192790593	0.19113775	0.446441065	0.994284648	Bacteria.Firmicutes.Clostridia.Clostridiales.Lachnospiraceae.Lachnospira	C1orf210
417679	ENSG00000253313	rs1763696	0.609208584	0.160179822	0.67198798	0.0418622	0.104958326	-0.261730246	0.028598762	-0.132598825	0.204321156	0.184224624	0.067236157	0.063875013	0.423016926	0.109911049	0.847020048	0.721079184	Bacteria.Bacteroidetes.Bacteroidia.Bacteroidales.Prevotellaceae.Prevotella_9	C1orf210
417680	ENSG00000253313	rs1763696	0.59954278	0.851362493	0.779569986	0.853713889	0.093488996	-0.030906525	-0.020870359	-0.012126603	0.177181833	0.164284652	0.074260332	0.065507869	0.239258233	0.205832589	0.908397421	0.940862388	Bacteria.Fusobacteria.Fusobacteriia.Fusobacteriales.Fusobacteriaceae.Fusobacterium	C1orf210
417681	ENSG00000253710	rs9535856	0.476466096	0.28125446	0.778755113	0.835568524	0.243390033	-0.273782386	-0.036122979	0.019575138	0.339860765	0.251977056	0.128045511	0.093930725	0.378785975	0.156438454	0.884293881	0.995071635	Bacteria.Firmicutes.Erysipelotrichia.Erysipelotrichales.Erysipelotrichaceae.Clostridium_innocuum_group	ALG11
417682	ENSG00000253710	rs9535856	0.123224826	0.033311598	0.709287185	0.244166038	0.351146893	-0.373688951	-0.032922335	0.088450056	0.22485534	0.171848802	0.087921462	0.075258082	0.097115766	0.014823093	0.998168119	0.97562022	Bacteria.Bacteroidetes.Bacteroidia.Bacteroidales.Porphyromonadaceae	ALG11
417683	ENSG00000253710	rs9535856	0.084737579	0.02961744	0.341568006	0.284403358	0.471489289	-0.432498283	-0.097045793	0.081464844	0.269333997	0.194454911	0.101290988	0.075473099	0.125788871	0.028814019	0.471012584	0.927273021	Bacteria.Firmicutes.Clostridia.Clostridiales.Lachnospiraceae.Anaerostipes	ALG11
417684	ENSG00000253710	rs9535856	0.032319895	0.023053011	0.132780557	0.379403255	0.606863471	-0.449289627	0.160301296	-0.064959912	0.277442012	0.193019935	0.105300991	0.073398622	0.076125383	0.023129387	0.424811006	0.931081986	Bacteria.Firmicutes.Clostridia.Clostridiales.Christensenellaceae	ALG11
417685	ENSG00000253710	rs9535856	0.124993931	0.139425542	0.507607043	0.828322501	0.442135839	-0.338580004	-0.074395428	0.018618734	0.284479116	0.226283976	0.111662372	0.085513429	0.204624338	0.095440413	0.820499053	0.908563671	Bacteria.Firmicutes.Negativicutes.Selenomonadales.Veillonellaceae	ALG11
417686	ENSG00000253710	rs9535856	0.16886804	0.041650356	0.557969382	0.227695278	0.496286324	-0.565704084	0.071005556	-0.116713326	0.356698197	0.272217523	0.120573174	0.095838014	0.266063788	0.04376235	0.999985325	0.999758873	Bacteria.Firmicutes.Clostridia.Clostridiales.Ruminococcaceae.Ruminococcaceae_UCG_014	ALG11
417687	ENSG00000253710	rs9535856	0.878064836	0.508231071	0.292830545	0.38201418	0.050551438	-0.152286696	0.165399665	-0.100154805	0.328196261	0.228909322	0.155960138	0.11379132	0.489359019	0.18408009	0.976314705	0.980405449	Bacteria.Firmicutes.Bacilli.Lactobacillales.Streptococcaceae.Streptococcus	ALG11
417688	ENSG00000253710	rs9535856	0.726265412	0.735140799	0.564672758	0.543518367	-0.501373258	0.403725128	0.136318284	-0.119449598	1.425921403	1.188303372	0.235487437	0.195589963	0.997454612	0.874868214	0.997650199	0.999159905	Bacteria.Firmicutes.Clostridia.Clostridiales	ALG11
417689	ENSG00000253710	rs9535856	0.358827383	0.111815054	0.913958232	0.575524167	0.332546126	-0.39420796	0.014896962	-0.055463366	0.359840757	0.244551209	0.137339092	0.098553371	0.437254394	0.123998061	0.949374291	0.966332496	Bacteria.Firmicutes.Clostridia.Clostridiales.Ruminococcaceae.Ruminococcaceae_NK4A214_group	ALG11
417690	ENSG00000253710	rs9535856	0.097303631	0.117066329	0.43513123	0.741156916	0.40735629	-0.320361176	-0.085254068	0.027362949	0.242138423	0.201697836	0.108562515	0.082484449	0.128997685	0.062025149	0.675566156	0.963875233	Bacteria.Firmicutes.Clostridia.Clostridiales.Lachnospiraceae.Lachnoclostridium	ALG11
417691	ENSG00000253710	rs9535856	0.06571987	0.029667572	0.140474256	0.190510942	0.409062926	-0.364594777	0.13606359	-0.096576378	0.218527424	0.1639772	0.091180787	0.073004712	0.060596496	0.015128051	0.890867366	0.866152917	Bacteria.Firmicutes.Clostridia.Clostridiales.Ruminococcaceae.Ruminococcaceae_UCG_002	ALG11
417692	ENSG00000253710	rs9535856	0.140319043	0.070023437	0.431119153	0.362160303	0.315607436	-0.302120174	-0.064797267	0.057867721	0.211415037	0.164008979	0.081792881	0.063056238	0.09233161	0.028245263	0.871838555	0.875215117	Bacteria.Fusobacteria.Fusobacteriia.Fusobacteriales	ALG11
417693	ENSG00000253710	rs9535856	0.130670358	0.025394923	0.609462829	0.212786197	0.348891214	-0.393890881	0.0719901	-0.136908357	0.22791362	0.172150329	0.140242104	0.108804649	0.090027186	0.011249277	0.990263512	0.935449612	Bacteria.Proteobacteria.Gammaproteobacteria.Pseudomonadales	ALG11
417694	ENSG00000253710	rs9535856	0.176738449	0.07492775	0.694627903	0.646322968	0.392455682	-0.371155367	0.038543782	-0.032981972	0.287364584	0.205064686	0.097744877	0.071541258	0.168343367	0.050157904	0.959597159	0.99789802	Bacteria.Verrucomicrobia	ALG11
417695	ENSG00000253710	rs9535856	0.252467505	0.102617268	0.605877778	0.783975111	0.267737569	-0.286704423	0.047623879	-0.020409306	0.231880814	0.173169318	0.091851284	0.07414045	0.131273201	0.042884402	0.920233673	0.994165486	Bacteria.Proteobacteria.Gammaproteobacteria.Pasteurellales.Pasteurellaceae.Haemophilus	ALG11
417696	ENSG00000253710	rs9535856	0.099781884	0.069297749	0.370923529	0.472868573	0.536281142	-0.459556313	0.113787648	-0.075501278	0.321177919	0.248810655	0.126292755	0.10456876	0.138306631	0.057055007	0.721558664	0.923301301	Bacteria.Bacteroidetes.Bacteroidia.Bacteroidales.Porphyromonadaceae.Odoribacter	ALG11
417697	ENSG00000253710	rs9535856	0.037931737	0.01940747	0.07162081	0.18087614	0.472401416	-0.403976584	-0.199775619	0.117727308	0.222954725	0.168524551	0.109082282	0.087038989	0.042358627	0.011110723	0.997117901	0.9453081	Bacteria.Firmicutes.Clostridia.Clostridiales.Lachnospiraceae.Eubacterium_hallii_group	ALG11
417698	ENSG00000253710	rs9535856	0.059692176	0.039271399	0.242847651	0.373051141	0.541250248	-0.449358306	0.170508143	-0.106604386	0.282406978	0.213595715	0.144668066	0.118850943	0.138337433	0.041222429	0.998820086	0.961415255	Bacteria.Firmicutes.Clostridia.Clostridiales.Family_XIII	ALG11
417699	ENSG00000253710	rs9535856	0.101495684	0.073494669	0.654236498	0.053791804	0.336836953	-0.282255605	-0.0300406	0.107914988	0.202770869	0.155157854	0.066762852	0.054942405	0.078462992	0.028751166	0.783505206	0.985377765	Bacteria.Proteobacteria.Betaproteobacteria.Burkholderiales.Alcaligenaceae.Sutterella	ALG11
417700	ENSG00000253710	rs9535856	0.122264467	0.044555843	0.612504607	0.108810051	0.329830812	-0.327884253	-0.048820179	0.122295532	0.210654389	0.160062468	0.095921704	0.075217133	0.085951504	0.018968811	0.997604342	0.996621608	Bacteria.Proteobacteria.Deltaproteobacteria	ALG11
417701	ENSG00000253710	rs9535856	0.070556005	0.024696356	0.308224762	0.217423374	0.428713636	-0.411533943	0.110960987	-0.108873079	0.233184852	0.178964307	0.108043253	0.087413966	0.072551175	0.01360516	0.998043854	0.956749585	Bacteria.Firmicutes.Clostridia.Clostridiales.Ruminococcaceaencultured	ALG11
417702	ENSG00000253710	rs9535856	0.033028148	0.023318407	0.135983805	0.380732071	0.605207982	-0.448720912	0.159200086	-0.064826459	0.277853561	0.193162739	0.105456336	0.073453632	0.077507085	0.023782033	0.426232308	0.923096813	Bacteria.Firmicutes.Clostridia.Clostridiales.Christensenellaceae.Christensenellaceae_R_7_group	ALG11
417703	ENSG00000253710	rs9535856	0.583540902	0.155011359	0.715012326	0.658520572	0.203092422	-0.38676444	-0.050585897	-0.045432679	0.368606653	0.268814448	0.137938095	0.102326926	0.488492351	0.13264511	0.981084248	0.998600531	Bacteria.Firmicutes.Clostridia.Clostridiales.Ruminococcaceae.Ruminiclostridium_6	ALG11
417704	ENSG00000253710	rs9535856	0.110743493	0.035409522	0.4171222	0.299575429	0.343919686	-0.358797535	0.133299067	-0.125880348	0.212703271	0.167003408	0.163230445	0.120379692	0.087364926	0.017224764	0.88760533	0.997132292	Bacteria.Firmicutes.Bacilli.Bacillales	ALG11
417705	ENSG00000253710	rs9535856	0.622091132	0.437163928	0.71527566	0.603245629	0.196313482	-0.212275309	-0.049054131	0.048302421	0.396389656	0.271517213	0.133890751	0.092482419	0.434479836	0.235567101	0.746633774	0.992887087	Bacteria.Firmicutes.Clostridia.Clostridiales.Ruminococcaceae.Ruminococcus_1	ALG11
417706	ENSG00000253710	rs9535856	0.076690611	0.042512774	0.321632439	0.526810579	0.422188651	-0.371812844	0.09420831	-0.048503302	0.234703739	0.179693695	0.094328767	0.076226231	0.088599905	0.022829474	0.878627304	0.980174864	Bacteria.Firmicutes.Negativicutes.Selenomonadales.Acidaminococcaceae	ALG11
417707	ENSG00000253710	rs9535856	0.015613482	0.004451858	0.048096737	0.034123703	0.741842685	-0.613824238	0.222434794	-0.172958642	0.29875491	0.208289838	0.110416136	0.079915785	0.063153184	0.008130157	0.996596763	0.999791394	Bacteria.Firmicutes.Clostridia.Clostridiales.Ruminococcaceae.Ruminococcaceae_UCG_005	ALG11
417708	ENSG00000253710	rs9535856	0.122280772	0.086482269	0.543604857	0.862826526	0.408839817	-0.348075187	0.0573557	-0.013314789	0.261127	0.199971942	0.09393597	0.076758642	0.109838517	0.046854332	0.732722747	0.99671406	Bacteria.Firmicutes.Negativicutes.Selenomonadales.Acidaminococcaceae.Phascolarctobacterium	ALG11
417709	ENSG00000253710	rs9535856	0.066395899	0.013395872	0.232209243	0.080397772	0.561365233	-0.531840111	-0.141646862	0.148027664	0.300658865	0.209176276	0.117456933	0.083344529	0.110737854	0.016379343	0.864978292	0.997216401	Bacteria.Firmicutes.Clostridia.Clostridiales.Ruminococcaceae.Subdoligranulum	ALG11
417710	ENSG00000253710	rs9535856	0.764667242	0.421536368	0.599083363	0.734236473	0.124360405	-0.215068346	-0.06810119	0.028281218	0.413686106	0.265884856	0.128903833	0.082946866	0.454013469	0.181838101	0.99714486	0.996602117	Bacteria.Firmicutes.Clostridia.Clostridiales.Clostridiaceae_1.Clostridium_sensu_stricto_1	ALG11
417711	ENSG00000253710	rs9535856	0.30842827	0.262944233	0.866564658	0.885964365	0.367990625	-0.296795645	0.020610076	0.013290266	0.358466241	0.262826286	0.12217754	0.092308483	0.310591633	0.180494359	0.997329664	0.92426646	Bacteria.Firmicutes.Negativicutes.Selenomonadales.Veillonellaceae.Megasphaera	ALG11
417712	ENSG00000253710	rs9535856	0.53420126	0.302407841	0.327725454	0.26798929	0.164148987	-0.199685321	-0.095308174	0.078438734	0.262665559	0.192091158	0.096648593	0.070205356	0.301009506	0.100178343	0.88740877	0.979585985	Bacteria.Firmicutes.Erysipelotrichia.Erysipelotrichales.Erysipelotrichaceae.Erysipelatoclostridium	ALG11
417713	ENSG00000253710	rs9535856	0.482384904	0.175436108	0.253798056	0.643568668	0.176806682	-0.26629874	-0.124298221	0.036401518	0.250247253	0.194394805	0.107956884	0.078302494	0.27791403	0.048592085	0.439108498	0.974257691	Bacteria.Firmicutes.Clostridia.Clostridiales.Peptostreptococcaceae.Intestinibacter	ALG11
417714	ENSG00000253710	rs9535856	0.154484098	0.019420964	0.572761444	0.135315827	0.356860272	-0.435737201	0.073576276	-0.151683284	0.247708232	0.181795014	0.129796125	0.100302658	0.148953911	0.016057611	0.93047369	0.837408374	Bacteria.Proteobacteria.Gammaproteobacteria.Pseudomonadales.Pseudomonadaceae.Pseudomonas	ALG11
417715	ENSG00000253710	rs9535856	0.326751395	0.166377195	0.343073872	0.498065593	0.230289128	-0.256418011	-0.0858933	0.04790755	0.233054672	0.183203457	0.089932724	0.07031189	0.170336515	0.059459444	0.892993762	0.868923001	Bacteria.Proteobacteria.Betaproteobacteria.Burkholderiales.Alcaligenaceae.Parasutterella	ALG11
417716	ENSG00000253710	rs9535856	0.230363214	0.054084558	0.870778476	0.35280607	0.369989555	-0.55086714	0.019247817	-0.099896635	0.305579076	0.280813393	0.117858235	0.106742411	0.337852961	0.075450313	0.997947728	0.9977362	Bacteria.Actinobacteria.Actinobacteria.Micrococcales	ALG11
417717	ENSG00000253710	rs9535856	0.955942132	0.471596602	0.321541771	0.626375623	0.020081765	-0.183877616	-0.103387005	0.035986731	0.362094693	0.253936104	0.103499656	0.073568551	0.522004857	0.208091194	0.868182661	0.998607976	Bacteria.Firmicutes.Clostridia.Clostridiales.Lachnospiraceae.Tyzzerella_4	ALG11
417718	ENSG00000253710	rs9535856	0.205441724	0.080875074	0.104294722	0.341681065	0.267118434	-0.28416671	-0.130169621	0.054506522	0.208848189	0.16025358	0.079013434	0.056904287	0.121691277	0.030304853	0.576675298	0.812852596	Bacteria.Firmicutes.Negativicutes.Selenomonadales.Veillonellaceae.Dialister	ALG11
417719	ENSG00000253710	rs9535856	0.369659413	0.226119466	0.985993818	0.926196597	0.313901939	-0.334435912	-0.002354836	-0.010089719	0.347474482	0.273678387	0.13362502	0.108501885	0.337403468	0.134829199	0.86987589	0.996502544	Bacteria.Firmicutes.Clostridia.Clostridiales.Family_XI	ALG11
417720	ENSG00000253710	rs9535856	0.328552827	0.772143882	0.087226819	0.296440612	-0.542381459	0.12453612	0.201151895	-0.094308142	0.550958128	0.42828007	0.115842717	0.089598956	0.468900592	0.487358428	0.889709313	0.870964126	Bacteria.Firmicutes.Clostridia.Clostridiales.Ruminococcaceae.Faecalibacterium	ALG11
417721	ENSG00000253710	rs9535856	0.195285732	0.371833974	0.095048773	0.179155086	-1.232605003	0.643559674	0.314020153	-0.19105504	0.941942932	0.715655338	0.185369944	0.140687235	0.826230278	0.620035564	0.999135888	0.9700934	Bacteria.Firmicutes.Clostridia.Clostridiales.Ruminococcaceae	ALG11
417722	ENSG00000253710	rs9535856	0.602172575	0.166599991	0.797824672	0.561440709	0.223460826	-0.422564647	-0.041286518	-0.067688509	0.42658353	0.302071643	0.160513131	0.11596409	0.548425428	0.160842039	0.998371259	0.895807458	Bacteria.Firmicutes.Clostridia.Clostridiales.Ruminococcaceae.Ruminococcaceae_UCG_013	ALG11
417723	ENSG00000253710	rs9535856	0.1715482	0.074779606	0.640551328	0.607046818	0.416842712	-0.385691794	0.046014612	-0.036935039	0.301512375	0.212984906	0.098086413	0.071468135	0.15990677	0.051017829	0.982891669	0.998439902	Bacteria.Verrucomicrobia.Verrucomicrobiae.Verrucomicrobiales.Verrucomicrobiaceae.Akkermansia	ALG11
417724	ENSG00000253710	rs9535856	0.039772811	0.220589178	0.272600784	0.538569832	0.58509907	-0.262433377	0.123962909	0.061070067	0.278849127	0.212177061	0.112034441	0.098778642	0.124144241	0.177842764	0.768559944	0.882423848	Bacteria.Firmicutes.Clostridia.Clostridiales.Ruminococcaceae.Ruminiclostridium_9	ALG11
417725	ENSG00000253710	rs9535856	0.063855975	0.02311708	0.244675896	0.226694998	0.499055888	-0.44169201	0.119937587	-0.093734555	0.264704624	0.189848119	0.102160895	0.076801855	0.091212361	0.020739692	0.84372248	0.927651732	Bacteria.Firmicutes.Clostridia.Clostridiales.Ruminococcaceae.Ruminococcaceae_UCG_003	ALG11
417726	ENSG00000253710	rs9535856	0.935032645	0.611677501	0.662309702	0.973992193	0.053668744	-0.26603585	0.06724762	-0.00423702	0.655849357	0.521490079	0.153276775	0.129463639	0.867580604	0.456080793	0.998803525	0.99752839	Bacteria.Firmicutes.Clostridia.Clostridiales.Lachnospiraceae.Eubacterium_rectale_group	ALG11
417727	ENSG00000253710	rs9535856	0.551274564	0.313971609	0.102603934	0.26685453	0.140150921	-0.226337623	-0.195035454	0.113036388	0.233986412	0.223040318	0.117796645	0.10092947	0.505822162	0.210162278	0.99991226	0.982046009	Bacteria.Actinobacteria.Coriobacteriia.Coriobacteriales.Coriobacteriaceae.Collinsella	ALG11
417728	ENSG00000253710	rs9535856	0.107407424	0.021254972	0.423740311	0.12187371	0.378861879	-0.406422526	-0.07035638	0.104660589	0.232073073	0.172168345	0.087396534	0.066772775	0.104868712	0.016940975	0.720710328	0.86486242	Bacteria.Proteobacteria.Betaproteobacteria.Burkholderiales.Alcaligenaceae	ALG11
417729	ENSG00000253710	rs9535856	0.127980199	0.052596865	0.254846144	0.195794259	0.323134735	-0.317761204	0.090585989	-0.082267509	0.209584625	0.160946903	0.078852324	0.062940422	0.092115079	0.018733568	0.667007869	0.903004347	Bacteria.Firmicutes.Clostridia.Clostridiales.Lachnospiraceae.Lachnospiraceae_NK4A136_group	ALG11
417730	ENSG00000253710	rs9535856	0.133488658	0.044241505	0.590093	0.379674414	0.320470144	-0.33731618	-0.051374855	0.063234534	0.210906328	0.1644159	0.094895208	0.071490015	0.082484673	0.018415626	0.97729231	0.884494316	Bacteria.Bacteroidetes.Bacteroidia.Bacteroidales.Rikenellaceae	ALG11
417731	ENSG00000253710	rs9535856	0.453697889	0.38785815	0.953459531	0.82920485	0.347993398	-0.274218519	0.009355382	0.024674379	0.461658886	0.315431713	0.159679194	0.113921132	0.582095611	0.377018026	0.886021702	0.938707742	Bacteria.Firmicutes.Clostridia.Clostridiales.Ruminococcaceae.Anaerotruncus	ALG11
417732	ENSG00000253710	rs9535856	0.215292777	0.099128785	0.605001872	0.560510539	0.281150133	-0.285200838	0.05362741	-0.04475369	0.224677941	0.170469988	0.1031788	0.076489801	0.127227612	0.041296367	0.999694213	0.908466096	Bacteria.Firmicutes.Clostridia.Clostridiales.Lachnospiraceaencultured	ALG11
417733	ENSG00000253710	rs9535856	0.170302926	0.036465162	0.779327699	0.383274022	0.340860453	-0.420546501	0.021268552	-0.055522032	0.245825612	0.196900783	0.075591826	0.063249826	0.219657688	0.041372026	0.86615745	0.941770524	Bacteria.Bacteroidetes.Bacteroidia.Bacteroidales.Prevotellaceae.Prevotella_9	ALG11
417734	ENSG00000253710	rs9535856	0.125101061	0.129301159	0.632610351	0.071251595	0.317506281	-0.245182489	-0.037885405	0.126093919	0.204349005	0.15958544	0.078874854	0.06875835	0.087752566	0.046663098	0.99935717	0.949725174	Bacteria.Firmicutes.Erysipelotrichia.Erysipelotrichales.Erysipelotrichaceae.Erysipelotrichaceae_UCG_003	ALG11
417735	ENSG00000253710	rs9535856	0.175925355	0.084742279	0.881880921	0.512754028	0.323643847	-0.300938882	0.018944934	-0.061617247	0.236527609	0.171911273	0.127001838	0.093619199	0.120152934	0.039957486	0.921960095	0.932151327	Bacteria.Firmicutes.Clostridia.Clostridiales.Lachnospiraceae.Fusicatenibacter	ALG11
417736	ENSG00000253710	rs9535856	0.125803506	0.052555597	0.582730737	0.723459361	0.329909238	-0.324501818	-0.044313849	0.02484978	0.212733849	0.164331498	0.080255098	0.069925527	0.079294021	0.0244555	0.998277807	0.999325446	Bacteria.Bacteroidetes.Bacteroidia.Bacteroidales.Porphyromonadaceae.Parabacteroides	ALG11
417737	ENSG00000253710	rs9535856	0.534123039	0.149718666	0.379539933	0.987853227	0.177876799	-0.380766992	-0.121078761	-0.001733033	0.284577718	0.261198202	0.136847145	0.113396191	0.468106025	0.10503366	0.814976756	0.994954174	Bacteria.Firmicutes.Clostridia.Clostridiales.Lachnospiraceae.Lachnospiraceae_ND3007_group	ALG11
417738	ENSG00000253710	rs9535856	0.934923311	0.728733764	0.424451225	0.363264863	0.033895731	-0.100360091	0.140505518	-0.114956662	0.413519264	0.288135261	0.174804947	0.125554353	0.560557768	0.311278257	0.95319546	0.933837527	Bacteria.Firmicutes.Bacilli	ALG11
417739	ENSG00000253710	rs9535856	0.100734874	0.105102268	0.428739332	0.688689773	0.44910927	-0.367606651	0.070861525	-0.029828638	0.269742329	0.223668962	0.088985156	0.074121752	0.167009217	0.077127145	0.999858829	0.957708045	Bacteria.Proteobacteria.Betaproteobacteria.Neisseriales.Neisseriaceae.Eikenella	ALG11
417740	ENSG00000253710	rs9535856	0.314796733	0.10100784	0.858959006	0.523394902	0.369951339	-0.421227833	-0.028580202	0.069973619	0.365188885	0.253203281	0.160197523	0.109062661	0.293942363	0.101861919	0.959052652	0.84307079	Bacteria.Firmicutes.Erysipelotrichia.Erysipelotrichales.Erysipelotrichaceae	ALG11
417741	ENSG00000253710	rs9535856	0.908659441	0.878947012	0.868748137	0.61715238	0.125282374	0.142422577	0.031709145	-0.082413493	1.087732281	0.931445961	0.19113048	0.164071506	0.965605487	0.712551902	0.997675757	0.942765873	Bacteria.Bacteroidetes	ALG11
417742	ENSG00000253710	rs9535856	0.373022794	0.154908907	0.947562259	0.787194976	0.333251934	-0.353297605	0.007715579	-0.020547219	0.371513263	0.245491956	0.116862196	0.075799975	0.358653549	0.12499401	0.998927089	0.947109235	Bacteria.Proteobacteria.Gammaproteobacteria.Enterobacteriales.Enterobacteriaceae.Citrobacter	ALG11
417743	ENSG00000253710	rs9535856	0.075564477	0.016957926	0.302348067	0.092365968	0.730586471	-0.853033345	0.164245643	-0.22445501	0.404555622	0.348078511	0.157979579	0.131396406	0.212564435	0.040569458	0.998891856	0.999590371	Bacteria.Firmicutes.Bacilli.Bacillales.Staphylococcaceae.Staphylococcus	ALG11
417744	ENSG00000253710	rs9535856	0.198589084	0.074898558	0.536480674	0.977852892	0.28594967	-0.305732175	0.069689811	-0.002332597	0.220158449	0.168900768	0.112141649	0.083701897	0.110376183	0.031125601	0.729299569	0.986151901	Bacteria.Firmicutes.Clostridia.Clostridiales.Lachnospiraceae.Dorea	ALG11
417745	ENSG00000253710	rs9535856	0.387251683	0.159239509	0.311883074	0.552299486	0.206494088	-0.253320926	-0.116792103	0.05234142	0.237223694	0.177898229	0.114591092	0.087611742	0.220498108	0.049751256	0.551896646	0.872264526	Bacteria.Firmicutes.Clostridia.Clostridiales.Peptostreptococcaceae	ALG11
417746	ENSG00000253710	rs9535856	0.261627836	0.100960082	0.505787588	0.611275292	0.259042123	-0.289324668	0.053443274	-0.030367301	0.228755658	0.173890408	0.079870785	0.059459434	0.229195952	0.059707969	0.997282517	0.999171204	Bacteria.Proteobacteria.Gammaproteobacteria.Enterobacteriales.Enterobacteriaceae	ALG11
417747	ENSG00000253710	rs9535856	0.160718734	0.052655558	0.77031443	0.616707892	0.340576021	-0.356103961	0.037721135	-0.049282659	0.240035818	0.180413704	0.128659654	0.097989552	0.143301673	0.034551997	0.987251266	0.998719086	Bacteria.Firmicutes.Bacilli.Bacillales.Family_XI.Gemella	ALG11
417748	ENSG00000253710	rs9535856	0.165670476	0.06925924	0.777274487	0.564277986	0.299894829	-0.304141192	0.036846937	-0.053584647	0.21390381	0.16464322	0.129719617	0.092472503	0.096527452	0.028945438	0.992052328	0.997201293	Bacteria.Firmicutes.Clostridia.Clostridiales.Lachnospiraceae.Coprococcus_1	ALG11
417749	ENSG00000253710	rs9535856	0.280871223	0.114877012	0.532312933	0.721382195	0.254238319	-0.278834924	0.057677866	-0.026824182	0.233801566	0.174481943	0.091868158	0.074893868	0.133512475	0.046611409	0.919978938	0.992379592	Bacteria.Proteobacteria.Gammaproteobacteria.Pasteurellales.Pasteurellaceae	ALG11
417750	ENSG00000253710	rs9535856	0.201798389	0.064345622	0.51494978	0.260268003	0.594572353	-0.602111532	0.098101604	-0.117764943	0.461092111	0.319970362	0.149834466	0.103697136	0.314368138	0.083673786	0.961249848	0.997513341	Bacteria.Firmicutes.Clostridia.Clostridiales.Lachnospiraceae.Eubacterium_xylanophilum_group	ALG11
417751	ENSG00000253710	rs9535856	0.763067505	0.681743909	0.096598429	0.062311438	0.074568956	-0.082762535	-0.129404644	0.120123994	0.246327206	0.200912653	0.076754265	0.063332858	0.287752322	0.180443719	0.955858825	0.913985509	Bacteria.Firmicutes.Clostridia.Clostridiales.Lachnospiraceae.Tyzzerella	ALG11
417752	ENSG00000253710	rs9535856	0.86635104	0.535012745	0.446220528	0.679930617	0.066806877	-0.180643466	-0.095667897	0.040808767	0.395395293	0.289635839	0.124829752	0.098471866	0.498394547	0.26063954	0.83555609	0.997202793	Bacteria.Firmicutes.Clostridia.Clostridiales.Ruminococcaceae.Ruminococcus_2	ALG11
417753	ENSG00000253710	rs9535856	0.848530227	0.588298244	0.400503539	0.362147143	0.069719909	-0.13755003	0.137605457	-0.107815183	0.363584423	0.252846302	0.162601112	0.117478832	0.508176247	0.224938192	0.967792983	0.973447285	Bacteria.Firmicutes.Bacilli.Lactobacillales	ALG11
417754	ENSG00000253710	rs9535856	0.459674527	0.275088162	0.748520857	0.621605763	0.525579621	-0.54352192	-0.055882235	0.061901734	0.706608973	0.493798006	0.173572225	0.124815623	0.791108626	0.453745726	0.999330493	0.996754281	Bacteria.Proteobacteria	ALG11
417755	ENSG00000253710	rs9535856	0.248599062	0.084801757	0.44967911	0.53314987	0.261960995	-0.291292454	0.060817091	-0.037304281	0.225014074	0.166433281	0.079965163	0.059539375	0.192550795	0.039681586	0.999492402	0.999741582	Bacteria.Proteobacteria.Gammaproteobacteria.Enterobacteriales.Enterobacteriaceae.Escherichia_Shigella	ALG11
417756	ENSG00000253710	rs9535856	0.408186857	0.154665375	0.634320221	0.946496403	0.227765092	-0.282336854	-0.069209989	0.007551278	0.273598581	0.196066658	0.144819155	0.112091798	0.267374401	0.06332757	0.999672451	0.998587032	Bacteria.Firmicutes.Clostridia.Clostridiales.Ruminococcaceae.Butyricicoccus	ALG11
417757	ENSG00000253710	rs9535856	0.767199438	0.419255189	0.556770013	0.711868313	0.116841819	-0.209653228	-0.072239967	0.02992531	0.393033966	0.257914603	0.122295582	0.08066835	0.43851251	0.159212044	0.982255696	0.99999132	Bacteria.Firmicutes.Clostridia.Clostridiales.Clostridiaceae_1	ALG11
417758	ENSG00000253710	rs9535856	0.056833948	0.03479719	0.199929367	0.235860193	0.696711067	-0.575627216	0.157423775	-0.108521135	0.359298538	0.266999278	0.121570465	0.090701284	0.146823436	0.056363102	0.999878354	0.954088273	Bacteria.Bacteroidetes.Bacteroidia.Bacteroidales.Porphyromonadaceae.Barnesiella	ALG11
417759	ENSG00000253710	rs9535856	0.155272919	0.110158427	0.387154169	0.259273148	0.302730481	-0.274202601	-0.110714729	0.097212609	0.210543404	0.169301712	0.127164567	0.085419625	0.115245404	0.03799294	0.860258861	0.97645504	Bacteria.Actinobacteria.Actinobacteria.Bifidobacteriales.Bifidobacteriaceae.Bifidobacterium	ALG11
417760	ENSG00000253710	rs9535856	0.502629883	0.419588877	0.830444251	0.72907959	0.248826342	-0.232584443	0.025650945	-0.031052067	0.369116675	0.286330923	0.119309426	0.089269511	0.488755319	0.237591502	0.9994853	0.999502343	Bacteria.Firmicutes.Clostridia.Clostridiales.Lachnospiraceae.Ruminococcus_gnavus_group	ALG11
417761	ENSG00000253710	rs9535856	0.100932981	0.049768704	0.363759631	0.366410798	0.540548677	-0.480053163	0.12984996	-0.100099929	0.324855123	0.240120364	0.141967904	0.110052156	0.236236851	0.067034882	0.99792254	0.986607256	Bacteria.Firmicutes.Clostridia.Clostridiales.Family_XIII.Family_XIII_AD3011_group	ALG11
417762	ENSG00000253710	rs9535856	0.096830615	0.047248855	0.443069445	0.480838725	0.390333266	-0.36853995	0.100439715	-0.073693887	0.231684508	0.182224954	0.130148315	0.103935589	0.105373846	0.029787364	0.945687051	0.863532265	Bacteria.Firmicutes.Bacilli.Lactobacillales.Carnobacteriaceae.Granulicatella	ALG11
417763	ENSG00000253710	rs9535856	0.906605177	0.880861353	0.87074095	0.618817581	0.128060014	0.140105485	0.031213964	-0.082001642	1.087281466	0.931131385	0.191073355	0.164028563	0.965092558	0.71570252	0.997187614	0.939797241	Bacteria.Bacteroidetes.Bacteroidia.Bacteroidales	ALG11
417764	ENSG00000253710	rs9535856	0.180716904	0.078947562	0.885241291	0.830719884	0.305556924	-0.30641965	0.023175669	-0.024667002	0.225822892	0.1716756	0.159946853	0.114922603	0.105854359	0.02743427	0.999276643	0.988728768	Bacteria.Firmicutes.Clostridia.Clostridiales.Ruminococcaceae.Ruminiclostridium_5	ALG11
417765	ENSG00000253710	rs9535856	0.150232347	0.10694826	0.450447201	0.299490992	0.306782311	-0.276652063	-0.098322314	0.091252145	0.210715976	0.169238181	0.129499105	0.087249282	0.108546086	0.040334664	0.944382312	0.99223971	Bacteria.Actinobacteria.Actinobacteria.Bifidobacteriales.Bifidobacteriaceae	ALG11
417766	ENSG00000253710	rs9535856	0.252473027	0.226278167	0.131659719	0.129486222	0.247660658	-0.219968261	-0.226395883	0.200469644	0.214495226	0.180068506	0.148280236	0.130546714	0.218733328	0.093445593	0.999005033	0.870684181	Bacteria.Actinobacteria.Coriobacteriia.Coriobacteriales	ALG11
417767	ENSG00000253710	rs9535856	0.093103294	0.047423742	0.419932478	0.474727429	0.394017464	-0.368095287	0.106543408	-0.07474014	0.23119165	0.182153333	0.131261321	0.103952379	0.106734246	0.028910922	0.991744893	0.884813348	Bacteria.Firmicutes.Bacilli.Lactobacillales.Carnobacteriaceae	ALG11
417768	ENSG00000253710	rs9535856	0.993601869	0.981877712	0.349675795	0.274393726	-0.00311951	0.007629182	-0.119509947	0.118829514	0.387523713	0.334577311	0.126867027	0.107800905	0.61434661	0.43575126	0.997594253	0.968019235	Bacteria.Firmicutes.Erysipelotrichia.Erysipelotrichales.Erysipelotrichaceae.Faecalitalea	ALG11
417769	ENSG00000253710	rs9535856	0.228110623	0.172477958	0.736201452	0.796788939	0.403412199	-0.36871658	-0.04605318	0.027769273	0.33155734	0.267288887	0.13611725	0.107398206	0.265384035	0.133182891	0.99759175	0.986746924	Bacteria.Firmicutes.Clostridia.Clostridiales.Lachnospiraceae.Lachnospiraceae_UCG_008	ALG11
417770	ENSG00000253710	rs9535856	0.315095927	0.089077904	0.339963638	0.68186583	0.236972062	-0.306002119	-0.088989535	-0.027941576	0.234067278	0.177278148	0.092572035	0.067857942	0.165527243	0.028383718	0.462029066	0.991001011	Bacteria.Firmicutes.Clostridia.Clostridiales.Lachnospiraceae.Lachnospira	ALG11
417771	ENSG00000253710	rs9535856	0.309542844	0.056683017	0.938713844	0.35479871	0.290935124	-0.376769233	-0.008011658	0.068560591	0.284064023	0.194180627	0.103798749	0.073564901	0.267485111	0.04202873	0.843687068	0.96810786	Bacteria.Proteobacteria.Betaproteobacteria	ALG11
417772	ENSG00000253710	rs9535856	0.060113963	0.026709321	0.199940467	0.230322198	0.72123932	-0.55429198	-0.280057898	0.168241758	0.376957954	0.244480493	0.216280036	0.138940643	0.07940129	0.018492672	0.696839837	0.89662898	Bacteria.Actinobacteria	ALG11
417773	ENSG00000253710	rs9535856	0.548530253	0.659737459	0.940109607	0.608937063	0.282806988	-0.154257774	0.013018522	-0.064608191	0.468909764	0.348759564	0.172606193	0.125676474	0.635212998	0.482966835	0.945994072	0.907615979	Bacteria.Firmicutes.Negativicutes.Selenomonadales	ALG11
417774	ENSG00000253710	rs9535856	0.808738587	0.966968818	0.917114428	0.634157984	0.210660055	0.031091512	0.016484087	-0.065324246	0.866765754	0.747929219	0.157780801	0.136622876	0.935473109	0.73664873	0.999973618	0.989705988	Bacteria.Bacteroidetes.Bacteroidia.Bacteroidales.Bacteroidaceae.Bacteroides	ALG11
417775	ENSG00000253710	rs9535856	0.23902919	0.133337852	0.557187637	0.447627041	0.26827077	-0.265812862	0.063523634	-0.067212249	0.225755416	0.174866412	0.107653878	0.087973231	0.171386502	0.045541529	0.977260763	0.952552629	Bacteria.Firmicutes.Negativicutes.Selenomonadales.Veillonellaceae.Veillonella	ALG11
417776	ENSG00000253710	rs9535856	0.175999941	0.029638522	0.649411458	0.20396921	0.348837647	-0.404774121	-0.04452844	0.092416625	0.254984544	0.182014308	0.097501079	0.07201896	0.166008237	0.024004044	0.754589562	0.970296561	Bacteria.Proteobacteria.Betaproteobacteria.Burkholderiales	ALG11
417777	ENSG00000253710	rs9535856	0.14567001	0.06488958	0.637568517	0.773571439	0.312950646	-0.316691084	-0.041229961	0.019344804	0.212507767	0.168645886	0.087107446	0.066958426	0.092015913	0.028943194	0.968802863	0.997181136	Bacteria.Bacteroidetes.Bacteroidia.Bacteroidales.Prevotellaceae	ALG11
417778	ENSG00000253710	rs9535856	0.268493677	0.28341415	0.126908533	0.092748764	0.239550679	-0.196913746	-0.225933644	0.208954521	0.214634301	0.182053005	0.146120702	0.122469218	0.22761152	0.113744344	0.999739884	0.859864217	Bacteria.Actinobacteria.Coriobacteriia.Coriobacteriales.Coriobacteriaceae	ALG11
417779	ENSG00000253710	rs9535856	0.143916397	0.071224584	0.428676275	0.372424379	0.312517101	-0.300881855	-0.064863934	0.056554216	0.211273996	0.164053225	0.081442435	0.06296796	0.09568039	0.028201297	0.879952225	0.872765406	Bacteria.Fusobacteria.Fusobacteriia.Fusobacteriales.Fusobacteriaceae.Fusobacterium	ALG11
417780	ENSG00000253710	rs9535856	0.886547873	0.969475422	0.895618087	0.700436971	0.163056002	0.035653364	0.027953076	-0.06689493	1.138382703	0.928137161	0.212227025	0.173108034	0.954184916	0.808205537	0.999826541	0.999832315	Bacteria.Firmicutes.Clostridia.Clostridiales.Lachnospiraceae	ALG11
417781	ENSG00000253710	rs9535856	0.073573935	0.037527577	0.303944815	0.397422146	0.511937211	-0.434330958	0.119703282	-0.074617511	0.281494836	0.204540128	0.115520525	0.087594123	0.098873855	0.025243092	0.763567915	0.981481548	Bacteria.Firmicutes.Clostridia.Clostridiales.Lachnospiraceae.Eubacterium_eligens_group	ALG11
417782	ENSG00000253710	rs9535856	0.777646244	0.528429694	0.412063666	0.425836508	0.096431735	-0.159386272	0.130116612	-0.088634406	0.340071186	0.251473717	0.157606782	0.11060341	0.406211872	0.236999413	0.89749298	0.921097916	Bacteria.Firmicutes.Clostridia.Clostridiales.Lachnospiraceae.Blautia	ALG11
417783	ENSG00000253710	rs9535856	0.316013106	0.101247025	0.860643026	0.5236779	0.369649003	-0.421669075	-0.028258868	0.069908608	0.365815944	0.253649987	0.160331099	0.109035847	0.295119226	0.103633677	0.968989709	0.840785158	Bacteria.Firmicutes.Erysipelotrichia.Erysipelotrichales	ALG11
417784	ENSG00000253710	rs9535856	0.594680559	0.415698151	0.62942571	0.590087246	0.187421506	-0.208825723	0.051969209	-0.043264658	0.350516013	0.254931948	0.107190218	0.079913512	0.559311917	0.24100376	0.996566686	0.997858307	Bacteria.Proteobacteria.Gammaproteobacteria	ALG11
417785	ENSG00000253710	rs9535856	0.118744344	0.044117965	0.606306889	0.108225336	0.332395697	-0.328382737	-0.049377574	0.122465508	0.210250953	0.159965315	0.095347354	0.075194605	0.084018934	0.017650061	0.998525812	0.997174658	Bacteria.Proteobacteria.Deltaproteobacteria.Desulfovibrionales.Desulfovibrionaceae	ALG11
417786	ENSG00000253710	rs9535856	0.249004341	0.05901788	0.878296435	0.398011708	0.35543717	-0.487019927	0.015606332	-0.073319553	0.30557068	0.253419778	0.101515712	0.086178634	0.320368064	0.078745651	0.998896274	0.99087052	Bacteria.Proteobacteria.Deltaproteobacteria.Desulfovibrionales.Desulfovibrionaceae.Desulfovibrio	ALG11
417787	ENSG00000253710	rs9535856	0.062261373	0.02712313	0.237818307	0.263604821	0.578037881	-0.467376124	-0.24076235	0.1487871	0.30469847	0.206725808	0.202078994	0.131942077	0.057282389	0.014137883	0.663036029	0.905862069	Bacteria.Actinobacteria.Actinobacteria	ALG11
417788	ENSG00000253710	rs9535856	0.181994558	0.11264399	0.098011891	0.101137955	0.281856626	-0.26403652	-0.222029472	0.182457269	0.208926182	0.164184035	0.132262598	0.109719185	0.111690282	0.044265424	0.999670759	0.977979436	Bacteria.Firmicutes.Clostridia.Clostridiales.Ruminococcaceae.Flavonifractor	ALG11
417789	ENSG00000253710	rs9535856	0.131165372	0.064815756	0.627667772	0.122940636	0.314246911	-0.297103028	-0.043830207	0.113728667	0.205550896	0.158170013	0.089940457	0.072769411	0.095795525	0.026887704	0.995339941	0.95316496	Bacteria.Proteobacteria.Deltaproteobacteria.Desulfovibrionales.Desulfovibrionaceae.Bilophila	ALG11
417790	ENSG00000253710	rs9535856	0.098593171	0.08672638	0.383495209	0.994565209	0.362142507	-0.294453208	-0.071103263	0.000412947	0.216108786	0.169299873	0.081037616	0.060391772	0.097121882	0.04485437	0.692645752	0.886618609	Bacteria.Firmicutes.Clostridia.Clostridiales.Lachnospiraceae.Roseburia	ALG11
417791	ENSG00000253710	rs9535856	0.374574111	0.262778541	0.984281714	0.92986024	0.323657649	-0.300312213	0.002463577	0.008346306	0.361998004	0.26584717	0.124566706	0.094455283	0.437813239	0.196196439	0.998832683	0.995738724	Bacteria.Firmicutes.Clostridia.Clostridiales.Ruminococcaceae.Eubacterium_coprostanoligenes_group	ALG11
417792	ENSG00000253710	rs9535856	0.133827028	0.044174212	0.58500654	0.372022513	0.320110272	-0.337178239	-0.052115975	0.064449006	0.210856221	0.164294868	0.09495934	0.071697432	0.0830151	0.018727938	0.975933082	0.868026981	Bacteria.Bacteroidetes.Bacteroidia.Bacteroidales.Rikenellaceae.Alistipes	ALG11
417793	ENSG00000253710	rs9535856	0.018595076	0.005778206	0.051592865	0.042570305	0.655022519	-0.546746039	0.171583788	-0.129479079	0.271321566	0.191538917	0.086526201	0.062593998	0.052726266	0.011542494	0.391166737	0.741088049	Bacteria.Firmicutes.Clostridia.Clostridiales.Lachnospiraceae.Lachnospiraceae_UCG_010	ALG11
417794	ENSG00000253710	rs9535856	0.841859659	0.7693928	0.680945526	0.578220997	-0.299864198	0.358004619	0.100275807	-0.109868425	1.496963266	1.216061224	0.242782164	0.196616308	0.999435429	0.994082512	0.999968393	0.999515331	Bacteria.Firmicutes	ALG11
417795	ENSG00000253710	rs9535856	0.856063018	0.541587649	0.309997717	0.322521353	0.060050519	-0.142085734	0.159944451	-0.115015297	0.329748285	0.231541619	0.156315064	0.11537572	0.50851028	0.194455337	0.988415778	0.976249604	Bacteria.Firmicutes.Bacilli.Lactobacillales.Streptococcaceae	ALG11
417796	ENSG00000253731	rs62379197	0.151926206	0.009346945	0.770191232	0.886419684	0.181304952	-0.381216941	0.018627577	0.01151673	0.125056319	0.142306507	0.063500071	0.08031318	0.115538563	0.006479217	0.998043854	0.98261409	Bacteria.Firmicutes.Clostridia.Clostridiales.Ruminococcaceaencultured	PCDHGA6
417797	ENSG00000253731	rs62379197	0.200175504	0.06714021	0.763320539	0.760266431	0.192087324	-0.344409144	-0.015788481	-0.021648548	0.148421603	0.184978182	0.052212363	0.070650575	0.194854395	0.042028681	0.734637814	0.964470371	Bacteria.Firmicutes.Clostridia.Clostridiales.Lachnospiraceae.Lachnoclostridium	PCDHGA6
417798	ENSG00000253731	rs62379197	0.656791459	0.104751982	0.540631969	0.833625151	0.080938396	-0.344701494	-0.042718468	0.017590963	0.181313306	0.209516765	0.069448897	0.083409052	0.514402987	0.102554263	0.981084248	0.998600531	Bacteria.Firmicutes.Clostridia.Clostridiales.Ruminococcaceae.Ruminiclostridium_6	PCDHGA6
417799	ENSG00000253731	rs62379197	0.081960947	0.042796653	0.344419299	0.793299036	0.2578171	-0.363677966	-0.054813764	-0.023585808	0.145925434	0.176010821	0.057552924	0.089642832	0.122877248	0.037071276	0.472149149	0.968472113	Bacteria.Firmicutes.Clostridia.Clostridiales.Lachnospiraceae.Anaerostipes	PCDHGA6
417800	ENSG00000253731	rs62379197	0.236128743	0.027751546	0.604606259	0.588696015	0.261361193	-0.464277811	0.043892487	-0.041304362	0.218570659	0.206223423	0.084356224	0.076007448	0.34092459	0.051548424	0.997947728	0.9977362	Bacteria.Actinobacteria.Actinobacteria.Micrococcales	PCDHGA6
417801	ENSG00000253731	rs62379197	0.857867305	0.26319606	0.329339694	0.214621519	0.03256575	-0.215122672	-0.073702055	0.093897283	0.181119983	0.190602587	0.074990307	0.074925895	0.632456394	0.214746216	0.948905015	0.966332496	Bacteria.Firmicutes.Clostridia.Clostridiales.Ruminococcaceae.Ruminococcaceae_NK4A214_group	PCDHGA6
417802	ENSG00000253731	rs62379197	0.220019568	0.019738467	0.895677224	0.692921342	0.181750346	-0.366311588	0.006743809	0.021743239	0.146761525	0.153244614	0.051229949	0.054816531	0.188921306	0.019075339	0.963437541	0.99789802	Bacteria.Verrucomicrobia	PCDHGA6
417803	ENSG00000253731	rs62379197	0.346396785	0.020937246	0.63558994	0.751626702	0.13108712	-0.426530887	0.025440981	0.021734232	0.138207143	0.180222857	0.053434691	0.068381482	0.295902478	0.022413825	0.937320266	0.997216401	Bacteria.Firmicutes.Clostridia.Clostridiales.Ruminococcaceae.Subdoligranulum	PCDHGA6
417804	ENSG00000253731	rs62379197	0.404970304	0.01912539	0.311313032	0.448122276	0.109280881	-0.344904077	-0.067457453	0.051659482	0.130370123	0.143531454	0.066107635	0.067690542	0.178361299	0.009195192	0.987128526	0.935449612	Bacteria.Proteobacteria.Gammaproteobacteria.Pseudomonadales	PCDHGA6
417805	ENSG00000253731	rs62379197	0.125093587	0.006105115	0.433843908	0.421255329	0.18614829	-0.408878071	-0.04276986	0.049331107	0.119803775	0.144238449	0.054310033	0.060950011	0.079175242	0.004064763	0.97729231	0.890158219	Bacteria.Bacteroidetes.Bacteroidia.Bacteroidales.Rikenellaceae	PCDHGA6
417806	ENSG00000253731	rs62379197	0.364087877	0.891649758	0.145014064	0.288046574	-0.318880327	0.059308393	0.122893376	-0.111158952	0.348879248	0.433694031	0.083312062	0.103771725	0.760024568	0.678269178	0.999330493	0.996754281	Bacteria.Proteobacteria	PCDHGA6
417807	ENSG00000253731	rs62379197	0.921728919	0.290447647	0.440629367	0.483685728	0.021732985	-0.243970647	-0.068908164	0.0687586	0.220329801	0.22890398	0.088812048	0.097609831	0.643056096	0.225638869	0.99032513	0.895807458	Bacteria.Firmicutes.Clostridia.Clostridiales.Ruminococcaceae.Ruminococcaceae_UCG_013	PCDHGA6
417808	ENSG00000253731	rs62379197	0.231699161	0.021181188	0.899239433	0.906178862	0.178276535	-0.374521622	0.006513646	0.006265998	0.147667896	0.158560246	0.051240936	0.052957982	0.189473431	0.020584461	0.997974355	0.998439902	Bacteria.Verrucomicrobia.Verrucomicrobiae.Verrucomicrobiales.Verrucomicrobiaceae.Akkermansia	PCDHGA6
417809	ENSG00000253731	rs62379197	0.372469314	0.173045511	0.822471468	0.945847461	0.143015148	-0.371637514	-0.01342522	0.005904937	0.159249381	0.269767746	0.059594586	0.086601341	0.385829636	0.113168423	0.999985325	0.999758873	Bacteria.Firmicutes.Clostridia.Clostridiales.Ruminococcaceae.Ruminococcaceae_UCG_014	PCDHGA6
417810	ENSG00000253731	rs62379197	0.564199693	0.064073448	0.700080865	0.930649351	0.109039315	-0.360924944	-0.027542527	0.006501026	0.188134244	0.191599383	0.07118442	0.074411566	0.419979638	0.06026287	0.822139098	0.996502544	Bacteria.Firmicutes.Clostridia.Clostridiales.Family_XI	PCDHGA6
417811	ENSG00000253731	rs62379197	0.098924968	0.022170798	0.37062124	0.858482982	0.228218054	-0.392080036	0.073733233	-0.01781718	0.136326219	0.167302236	0.081784404	0.099529139	0.119073474	0.015660353	0.999672451	0.998587032	Bacteria.Firmicutes.Clostridia.Clostridiales.Ruminococcaceae.Butyricicoccus	PCDHGA6
417812	ENSG00000253731	rs62379197	0.366790069	0.091867023	0.548153031	0.603853383	0.124316814	-0.563615973	-0.024197117	-0.051440671	0.136785648	0.329425096	0.040082245	0.098656885	0.321425458	0.065919127	0.872913529	0.998607976	Bacteria.Firmicutes.Clostridia.Clostridiales.Lachnospiraceae.Tyzzerella_4	PCDHGA6
417813	ENSG00000253731	rs62379197	0.912582064	0.643406199	0.541885973	0.79455118	-0.039141767	-0.24890223	0.039741795	-0.026094518	0.355154828	0.535145481	0.064810826	0.099796478	0.965605487	0.662998816	0.997675757	0.946265001	Bacteria.Bacteroidetes	PCDHGA6
417814	ENSG00000253731	rs62379197	0.130332662	0.0468231	0.42321345	0.965115957	0.283149397	-0.395793043	0.064393083	-0.003753772	0.184802471	0.195311183	0.079897635	0.085500615	0.225446617	0.06694833	0.841956423	0.91123371	Bacteria.Firmicutes.Clostridia.Clostridiales.Ruminococcaceae.Ruminiclostridium_9	PCDHGA6
417815	ENSG00000253731	rs62379197	0.085749906	0.003778897	0.123209543	0.145066877	0.20933096	-0.425536825	-0.097174395	0.11282731	0.119975677	0.141647615	0.062222605	0.076498272	0.070864566	0.003338508	0.997117901	0.9453081	Bacteria.Firmicutes.Clostridia.Clostridiales.Lachnospiraceae.Eubacterium_hallii_group	PCDHGA6
417816	ENSG00000253731	rs62379197	0.7305359	0.2145111	0.896939414	0.539321511	0.119201987	-0.749374385	0.009511147	0.07518339	0.344615283	0.597822003	0.073142328	0.121832502	0.917100185	0.530588436	0.999135888	0.996172726	Bacteria.Firmicutes.Clostridia.Clostridiales.Ruminococcaceae	PCDHGA6
417817	ENSG00000253731	rs62379197	0.908059948	0.193625605	0.119555742	0.108518565	0.017129852	-0.220896335	0.124076187	-0.123987976	0.147751431	0.168171342	0.078658111	0.076193943	0.497481926	0.091768816	0.976314705	0.946394015	Bacteria.Firmicutes.Bacilli.Lactobacillales.Streptococcaceae.Streptococcus	PCDHGA6
417818	ENSG00000253731	rs62379197	0.067346251	0.036290461	0.236480218	0.470701285	0.282831194	-0.495818483	0.058093278	-0.051898299	0.152022795	0.231919007	0.048618987	0.071526738	0.137732156	0.041241873	0.788974371	0.941770524	Bacteria.Bacteroidetes.Bacteroidia.Bacteroidales.Prevotellaceae.Prevotella_9	PCDHGA6
417819	ENSG00000253731	rs62379197	0.240680102	0.017006077	0.377766455	0.336525155	0.142192868	-0.349132375	-0.046434294	0.059610795	0.120083791	0.14252776	0.052285518	0.061567627	0.135260074	0.009933773	0.911615867	0.923582162	Bacteria.Firmicutes.Clostridia.Clostridiales.Ruminococcaceae.Ruminococcaceae_UCG_002	PCDHGA6
417820	ENSG00000253731	rs62379197	0.953930609	0.082204562	0.137783788	0.60404684	-0.009508559	-0.308321696	-0.092449367	0.034296148	0.163955079	0.174653498	0.06152603	0.065811052	0.541452225	0.074627625	0.56263259	0.992887087	Bacteria.Firmicutes.Clostridia.Clostridiales.Ruminococcaceae.Ruminococcus_1	PCDHGA6
417821	ENSG00000253731	rs62379197	0.126715312	0.011213357	0.416159047	0.996295934	0.183977258	-0.372180096	0.034345174	0.000241581	0.118924138	0.142572786	0.041969861	0.051838541	0.088931714	0.00700249	0.730398807	0.998729221	Bacteria.Proteobacteria.Betaproteobacteria.Burkholderiales.Alcaligenaceae.Sutterella	PCDHGA6
417822	ENSG00000253731	rs62379197	0.705659174	0.149897576	0.172704368	0.375587276	0.053931826	-0.272444337	-0.081809273	0.075939573	0.142166353	0.186974552	0.059336663	0.085116836	0.435755968	0.08765573	0.442736692	0.923096813	Bacteria.Firmicutes.Clostridia.Clostridiales.Christensenellaceae.Christensenellaceae_R_7_group	PCDHGA6
417823	ENSG00000253731	rs62379197	0.668487848	0.013204461	0.046876904	0.886026271	0.053640739	-0.368658869	0.094974638	-0.00848142	0.124693792	0.144680855	0.046878759	0.058940528	0.334630091	0.011995495	0.551975795	0.935568656	Bacteria.Proteobacteria.Betaproteobacteria.Burkholderiales.Alcaligenaceae	PCDHGA6
417824	ENSG00000253731	rs62379197	0.220747987	0.018966867	0.603320558	0.285934851	0.269741462	-0.604171338	0.046302551	-0.103149362	0.218161557	0.251078299	0.088671738	0.095869729	0.337590099	0.04310679	0.998891856	0.999590371	Bacteria.Firmicutes.Bacilli.Bacillales.Staphylococcaceae.Staphylococcus	PCDHGA6
417825	ENSG00000253731	rs62379197	0.264100937	0.002499	0.870772097	0.109299801	0.152146938	-0.604311987	-0.006916022	-0.122762783	0.135063126	0.192105014	0.042346074	0.075611108	0.238121	0.004334801	0.994141038	0.99999132	Bacteria.Firmicutes.Clostridia.Clostridiales.Clostridiaceae_1	PCDHGA6
417826	ENSG00000253731	rs62379197	0.177363264	0.007380611	0.393637646	0.338485416	0.160179148	-0.394455555	0.040990078	-0.063118209	0.117458398	0.142610179	0.047732601	0.06545712	0.106133202	0.004932703	0.871838555	0.873010639	Bacteria.Fusobacteria.Fusobacteriia.Fusobacteriales	PCDHGA6
417827	ENSG00000253731	rs62379197	0.201545901	0.007152294	0.799735503	0.615164326	0.156887205	-0.40119906	0.013208115	0.030184676	0.121597382	0.144449604	0.051851341	0.059754274	0.132140157	0.004545505	0.999296249	0.97562022	Bacteria.Bacteroidetes.Bacteroidia.Bacteroidales.Porphyromonadaceae	PCDHGA6
417828	ENSG00000253731	rs62379197	0.12996736	0.094507402	0.572419372	0.293618626	0.184004007	-0.270276662	-0.030552876	-0.077883905	0.119977294	0.15928054	0.053850303	0.073560019	0.095287821	0.039693698	0.999694213	0.863959089	Bacteria.Firmicutes.Clostridia.Clostridiales.Lachnospiraceaencultured	PCDHGA6
417829	ENSG00000253731	rs62379197	0.490605749	0.507392219	0.711385024	0.892579065	0.347709005	-0.475168356	-0.031329813	0.016689157	0.501544228	0.71283268	0.084306215	0.123102311	0.997454612	0.849792241	0.997650199	0.999159905	Bacteria.Firmicutes.Clostridia.Clostridiales	PCDHGA6
417830	ENSG00000253731	rs62379197	0.873641505	0.042093621	0.040876397	0.647798846	0.021188568	-0.350021475	0.106067991	-0.03224526	0.132707906	0.168807506	0.050839417	0.070258272	0.439177442	0.031261454	0.461322232	0.994680072	Bacteria.Proteobacteria.Betaproteobacteria.Burkholderiales	PCDHGA6
417831	ENSG00000253731	rs62379197	0.288725257	0.003445472	0.860566054	0.135065098	0.148041668	-0.602225864	-0.007743665	-0.117818301	0.138399729	0.198351555	0.043910381	0.077858097	0.265085879	0.006535909	0.99714486	0.996602117	Bacteria.Firmicutes.Clostridia.Clostridiales.Clostridiaceae_1.Clostridium_sensu_stricto_1	PCDHGA6
417832	ENSG00000253731	rs62379197	0.383469846	0.117052968	0.836542489	0.802040628	0.207723359	-0.439218639	-0.013135996	0.018660659	0.236733197	0.276519633	0.063413826	0.074128379	0.692673054	0.210595949	0.998803525	0.997226571	Bacteria.Firmicutes.Clostridia.Clostridiales.Lachnospiraceae.Eubacterium_rectale_group	PCDHGA6
417833	ENSG00000253731	rs62379197	0.292396447	0.038101502	0.974743391	0.675195009	0.16323549	-0.350167275	-0.001930776	0.029667774	0.153779907	0.165415856	0.060750844	0.070481551	0.207284123	0.029565906	0.96561126	0.998819627	Bacteria.Firmicutes.Clostridia.Clostridiales.Ruminococcaceae.Ruminococcaceae_UCG_003	PCDHGA6
417834	ENSG00000253731	rs62379197	0.919586543	0.431129614	0.142778377	0.084343613	-0.016973119	-0.151205787	0.115748201	-0.13509256	0.167474362	0.190869764	0.078024483	0.07707041	0.556731165	0.222747791	0.933709887	0.923401405	Bacteria.Firmicutes.Bacilli	PCDHGA6
417835	ENSG00000253731	rs62379197	0.163160156	0.017239143	0.720684781	0.829388879	0.177506307	-0.37102887	0.016981363	0.01332643	0.125846429	0.15179947	0.047288782	0.061595302	0.109702774	0.01053445	0.920699594	0.906405957	Bacteria.Proteobacteria.Betaproteobacteria.Burkholderiales.Alcaligenaceae.Parasutterella	PCDHGA6
417836	ENSG00000253731	rs62379197	0.868391157	0.062444304	0.018314088	0.580969639	-0.022695274	-0.337827086	0.121936724	-0.039467255	0.136423808	0.178205083	0.050381936	0.071144218	0.48023133	0.044680893	0.488466974	0.986016011	Bacteria.Proteobacteria.Betaproteobacteria	PCDHGA6
417837	ENSG00000253731	rs62379197	0.172806003	0.006582923	0.727005018	0.684476464	0.162484122	-0.395460025	-0.02355317	-0.03354015	0.11787882	0.140855845	0.067175208	0.082168187	0.108042335	0.005002543	0.999670759	0.996530704	Bacteria.Firmicutes.Clostridia.Clostridiales.Ruminococcaceae.Flavonifractor	PCDHGA6
417838	ENSG00000253731	rs62379197	0.592356009	0.019376306	0.638622622	0.545402738	0.096745529	-0.434168859	0.034776991	0.045133013	0.179795929	0.181071165	0.073705382	0.074249835	0.417107434	0.034333822	0.99759175	0.986746924	Bacteria.Firmicutes.Clostridia.Clostridiales.Lachnospiraceae.Lachnospiraceae_UCG_008	PCDHGA6
417839	ENSG00000253731	rs62379197	0.318047313	0.00345866	0.136346085	0.503063183	0.116995188	-0.432131273	-0.088378126	-0.058257849	0.116273514	0.142390312	0.058597999	0.086509515	0.195689723	0.002669133	0.445514819	0.86402404	Bacteria.Firmicutes.Clostridia.Clostridiales.Peptostreptococcaceae	PCDHGA6
417840	ENSG00000253731	rs62379197	0.135339593	0.003184259	0.010439108	0.03246952	0.169813264	-0.411868926	-0.115371665	0.111782478	0.112298306	0.134453882	0.043743387	0.051149789	0.093936969	0.002524034	0.353023802	0.748375705	Bacteria.Firmicutes.Negativicutes.Selenomonadales.Veillonellaceae.Dialister	PCDHGA6
417841	ENSG00000253731	rs62379197	0.359326823	0.018539847	0.056069087	0.507857585	0.109335347	-0.355732285	-0.113991315	0.060300524	0.118433176	0.147278216	0.058598985	0.090560529	0.196436726	0.009962574	0.766504495	0.98064907	Bacteria.Actinobacteria.Actinobacteria.Bifidobacteriales.Bifidobacteriaceae.Bifidobacterium	PCDHGA6
417842	ENSG00000253731	rs62379197	0.141565288	0.01118298	0.661746087	0.65639461	0.185997986	-0.410866128	-0.034896362	0.046568604	0.124991878	0.157330515	0.079397396	0.104191235	0.093857488	0.007332825	0.794955996	0.916650172	Bacteria.Actinobacteria.Actinobacteria	PCDHGA6
417843	ENSG00000253731	rs62379197	0.584250973	0.030594551	0.679804017	0.616412889	0.100769425	-0.448852756	-0.034953739	-0.050890481	0.18323988	0.203052863	0.084308287	0.10110159	0.514535035	0.050277246	0.99792254	0.986607256	Bacteria.Firmicutes.Clostridia.Clostridiales.Family_XIII.Family_XIII_AD3011_group	PCDHGA6
417844	ENSG00000253731	rs62379197	0.206802613	0.02232849	0.756800908	0.670590862	0.155318916	-0.356255978	0.018454719	-0.024347573	0.121806457	0.152202694	0.05934122	0.056983326	0.110410721	0.013617859	0.934026774	0.992379592	Bacteria.Proteobacteria.Gammaproteobacteria.Pasteurellales.Pasteurellaceae	PCDHGA6
417845	ENSG00000253731	rs62379197	0.445923248	0.247698813	0.04532139	0.612142948	-0.147751121	-0.275949294	-0.144115878	0.044555453	0.192662637	0.236574096	0.070612443	0.087453224	0.448058834	0.191467079	0.958034317	0.997513341	Bacteria.Firmicutes.Clostridia.Clostridiales.Lachnospiraceae.Eubacterium_xylanophilum_group	PCDHGA6
417846	ENSG00000253731	rs62379197	0.340682941	0.018155176	0.067361942	0.500750792	0.113730524	-0.355944359	-0.111437138	0.061601682	0.118486645	0.146859433	0.059901388	0.090979881	0.183172847	0.010693906	0.852109477	0.99223971	Bacteria.Actinobacteria.Actinobacteria.Bifidobacteriales.Bifidobacteriaceae	PCDHGA6
417847	ENSG00000253731	rs62379197	0.228857168	0.012038482	0.309654809	0.618474989	0.144828759	-0.363528952	0.059289338	-0.033577164	0.119225477	0.140712984	0.05790259	0.067099007	0.126320307	0.006945471	0.997604342	0.996621608	Bacteria.Proteobacteria.Deltaproteobacteria	PCDHGA6
417848	ENSG00000253731	rs62379197	0.038911678	0.009740102	0.123134564	0.356585572	0.341339198	-0.489212787	0.090127856	-0.061306883	0.161942946	0.183675406	0.057698816	0.066028161	0.11172902	0.021839539	0.997329664	0.92426646	Bacteria.Firmicutes.Negativicutes.Selenomonadales.Veillonellaceae.Megasphaera	PCDHGA6
417849	ENSG00000253731	rs62379197	0.657891849	0.259447095	0.344800236	0.73176881	0.069496056	-0.316380467	-0.047816094	0.030293812	0.156216662	0.278102483	0.050245498	0.087999206	0.465373258	0.172062747	0.981446852	0.946234759	Bacteria.Proteobacteria.Gammaproteobacteria.Enterobacteriales.Enterobacteriaceae.Citrobacter	PCDHGA6
417850	ENSG00000253731	rs62379197	0.047615149	0.025003312	0.143112359	0.483747132	0.285507838	-0.460125217	-0.096828966	0.068024728	0.141410266	0.200537733	0.065326723	0.096581639	0.092711718	0.029185718	0.878984333	0.92531376	Bacteria.Firmicutes.Clostridia.Clostridiales.Lachnospiraceae.Blautia	PCDHGA6
417851	ENSG00000253731	rs62379197	0.247494995	0.012672319	0.662584031	0.900387716	0.146917502	-0.367580364	0.023964114	-0.011333424	0.125899	0.143369306	0.054668558	0.090190075	0.174481943	0.007726504	0.977260763	0.99421939	Bacteria.Firmicutes.Negativicutes.Selenomonadales.Veillonellaceae.Veillonella	PCDHGA6
417852	ENSG00000253731	rs62379197	0.151362614	0.011672914	0.853444696	0.719289586	0.172056195	-0.36814598	-0.010395269	-0.031746064	0.118511013	0.141855562	0.05605086	0.087945611	0.094396933	0.00747558	0.782896104	0.979583885	Bacteria.Firmicutes.Clostridia.Clostridiales.Lachnospiraceae.Dorea	PCDHGA6
417853	ENSG00000253731	rs62379197	0.174967879	0.274986316	0.536532658	0.559496136	0.276122092	-0.256593284	0.04953396	0.052552163	0.201344018	0.233069023	0.079717978	0.089585889	0.402562528	0.31376357	0.825211549	0.935161318	Bacteria.Firmicutes.Clostridia.Clostridiales.Ruminococcaceae.Anaerotruncus	PCDHGA6
417854	ENSG00000253731	rs62379197	0.197455324	0.020420371	0.779517742	0.707861821	0.157511336	-0.360167305	0.016696605	-0.021425408	0.120961083	0.151537987	0.059394939	0.056925267	0.113163114	0.01269493	0.920570146	0.993727148	Bacteria.Proteobacteria.Gammaproteobacteria.Pasteurellales.Pasteurellaceae.Haemophilus	PCDHGA6
417855	ENSG00000253731	rs62379197	0.803016683	0.526901737	0.689583453	0.881129566	0.068079447	-0.31450723	0.020757405	-0.014242068	0.271810696	0.494378824	0.051737358	0.094867008	0.935473109	0.614374037	0.999973618	0.995427078	Bacteria.Bacteroidetes.Bacteroidia.Bacteroidales.Bacteroidaceae.Bacteroides	PCDHGA6
417856	ENSG00000253731	rs62379197	0.255441928	0.016617563	0.604834064	0.951128697	0.145616138	-0.369351121	-0.028873026	0.003915804	0.126915	0.150223594	0.055525656	0.063644165	0.136273825	0.009924195	0.99935717	0.972449394	Bacteria.Firmicutes.Erysipelotrichia.Erysipelotrichales.Erysipelotrichaceae.Erysipelotrichaceae_UCG_003	PCDHGA6
417857	ENSG00000253731	rs62379197	0.856422067	0.033317738	0.43341127	0.439943327	0.034887822	-0.588189526	0.035509866	0.048094661	0.192059835	0.270501199	0.045048536	0.061893258	0.665415591	0.079652524	0.960907055	0.901066989	Bacteria.Firmicutes.Clostridia.Clostridiales.Ruminococcaceae.Faecalibacterium	PCDHGA6
417858	ENSG00000253731	rs62379197	0.414846797	0.160767435	0.695344654	0.393216932	0.127758171	-0.269312601	-0.024075525	0.06870624	0.155679777	0.189832239	0.061205609	0.07993632	0.367919088	0.095648368	0.996596763	0.999791394	Bacteria.Firmicutes.Clostridia.Clostridiales.Ruminococcaceae.Ruminococcaceae_UCG_005	PCDHGA6
417859	ENSG00000253731	rs62379197	0.35130041	0.025047375	0.87394867	0.902704689	0.147375965	-0.390336079	-0.009730033	-0.008472893	0.156980536	0.17017501	0.06109078	0.069040486	0.308976528	0.032113555	0.888642229	0.99780419	Bacteria.Firmicutes.Clostridia.Clostridiales.Ruminococcaceae.Ruminococcus_2	PCDHGA6
417860	ENSG00000253731	rs62379197	0.466144478	0.02567383	0.699288553	0.707239156	0.117885841	-0.424370034	-0.034534748	-0.042254409	0.160808679	0.185836802	0.089008552	0.11201538	0.388864328	0.030544154	0.998820086	0.961415255	Bacteria.Firmicutes.Clostridia.Clostridiales.Family_XIII	PCDHGA6
417861	ENSG00000253731	rs62379197	0.379141488	0.186563804	0.826877478	0.526197744	0.143639019	-0.280226958	0.015808882	-0.067394485	0.162209005	0.209922532	0.071992239	0.105757664	0.320434659	0.153745843	0.953090543	0.843713427	Bacteria.Firmicutes.Erysipelotrichia.Erysipelotrichales.Erysipelotrichaceae	PCDHGA6
417862	ENSG00000253731	rs62379197	0.514918874	0.293814208	0.607553374	0.191604372	0.112250483	-0.204576197	-0.03746154	0.122404385	0.171431961	0.193297694	0.072589366	0.092760107	0.490555946	0.201038306	0.99991226	0.982046009	Bacteria.Actinobacteria.Coriobacteriia.Coriobacteriales.Coriobacteriaceae.Collinsella	PCDHGA6
417863	ENSG00000253731	rs62379197	0.991308168	0.262481418	0.135494865	0.111263777	0.001718682	-0.199458109	0.115734412	-0.122245339	0.157161136	0.176456529	0.076566653	0.075717223	0.544637459	0.1285733	0.967792983	0.950973549	Bacteria.Firmicutes.Bacilli.Lactobacillales	PCDHGA6
417864	ENSG00000253731	rs62379197	0.638781177	0.062086648	0.062054625	0.266235553	0.060369367	-0.293870183	0.074052272	-0.064544544	0.128005726	0.154800129	0.039003131	0.05755615	0.34381184	0.03197015	0.999492402	0.999741582	Bacteria.Proteobacteria.Gammaproteobacteria.Enterobacteriales.Enterobacteriaceae.Escherichia_Shigella	PCDHGA6
417865	ENSG00000253731	rs62379197	0.378419677	0.172174801	0.833748296	0.574082905	0.144096295	-0.290899811	0.015178525	-0.059347035	0.16247773	0.2107271	0.072024388	0.10505666	0.32123699	0.14681911	0.964897074	0.848856756	Bacteria.Firmicutes.Erysipelotrichia.Erysipelotrichales	PCDHGA6
417866	ENSG00000253731	rs62379197	0.061669732	0.008284942	0.22739157	0.186963965	0.327500717	-0.630591659	-0.077054714	0.12183901	0.172232261	0.231532804	0.06323094	0.091355612	0.1422534	0.015791522	0.718538933	0.857593755	Bacteria.Firmicutes.Negativicutes.Selenomonadales.Veillonellaceae	PCDHGA6
417867	ENSG00000253731	rs62379197	0.191245036	0.009401667	0.884902269	0.491136409	0.17536088	-0.391834442	0.011543733	-0.05297523	0.132782507	0.146388864	0.079432717	0.076506735	0.12367253	0.006305043	0.917770889	0.997132292	Bacteria.Firmicutes.Bacilli.Bacillales	PCDHGA6
417868	ENSG00000253731	rs62379197	0.740837525	0.096954174	0.097874711	0.29498509	0.045347505	-0.275292139	0.067250567	-0.063638869	0.136523249	0.163462975	0.04004434	0.060277636	0.429059793	0.057865167	0.997282517	0.999171204	Bacteria.Proteobacteria.Gammaproteobacteria.Enterobacteriales.Enterobacteriaceae	PCDHGA6
417869	ENSG00000253731	rs62379197	0.06583008	0.009870233	0.109469339	0.390805041	0.229222337	-0.425970526	0.078354791	-0.050005613	0.122505227	0.160229792	0.048283219	0.057881776	0.080462946	0.007837297	0.815475302	0.953590047	Bacteria.Firmicutes.Negativicutes.Selenomonadales.Acidaminococcaceae	PCDHGA6
417870	ENSG00000253731	rs62379197	0.031536335	0.008178751	0.035690882	0.200680428	0.274540803	-0.485062048	0.103043358	-0.081193449	0.12491979	0.177788674	0.048037733	0.062807688	0.049516001	0.008545656	0.484268737	0.970562572	Bacteria.Firmicutes.Negativicutes.Selenomonadales.Acidaminococcaceae.Phascolarctobacterium	PCDHGA6
417871	ENSG00000253731	rs62379197	0.068142005	0.004822691	0.161581406	0.389256251	0.23485014	-0.40773368	-0.094126378	0.056160687	0.126608425	0.139692794	0.066478528	0.064793034	0.067693684	0.00461911	0.920183094	0.924783015	Bacteria.Firmicutes.Clostridia.Clostridiales.Lachnospiraceae.Fusicatenibacter	PCDHGA6
417872	ENSG00000253731	rs62379197	0.949757581	0.070701965	0.251487791	0.985313722	0.01141856	-0.405361715	-0.09674741	-0.001650895	0.180516358	0.220600626	0.083615829	0.089341346	0.604449844	0.066184517	0.787914548	0.994954174	Bacteria.Firmicutes.Clostridia.Clostridiales.Lachnospiraceae.Lachnospiraceae_ND3007_group	PCDHGA6
417873	ENSG00000253731	rs62379197	0.535136815	0.09687631	0.289081168	0.22547145	0.08586609	-0.275167817	-0.066447293	0.08070509	0.137715902	0.163350245	0.062165855	0.065950057	0.311565688	0.050460116	0.884808892	0.870791371	Bacteria.Proteobacteria.Gammaproteobacteria.Pseudomonadales.Pseudomonadaceae.Pseudomonas	PCDHGA6
417874	ENSG00000253731	rs62379197	0.618304374	0.004921786	0.061923028	0.546393413	0.060692858	-0.440999913	-0.102235293	-0.049853627	0.121226681	0.151463233	0.053819164	0.082219051	0.322738918	0.003366704	0.27794056	0.960328127	Bacteria.Firmicutes.Clostridia.Clostridiales.Peptostreptococcaceae.Intestinibacter	PCDHGA6
417875	ENSG00000253731	rs62379197	0.157566875	0.008324469	0.617535383	0.747689712	0.16891709	-0.381415382	0.026671502	-0.022744635	0.118141313	0.140133686	0.053156449	0.070404589	0.107499073	0.005572907	0.995339941	0.95533137	Bacteria.Proteobacteria.Deltaproteobacteria.Desulfovibrionales.Desulfovibrionaceae.Bilophila	PCDHGA6
417876	ENSG00000253731	rs62379197	0.145826559	0.014635073	0.61584255	0.685002256	0.197883722	-0.415729422	0.032077761	-0.037887338	0.134425158	0.165739551	0.063624148	0.092982075	0.138423484	0.012209402	0.991744893	0.887089199	Bacteria.Firmicutes.Bacilli.Lactobacillales.Carnobacteriaceae	PCDHGA6
417877	ENSG00000253731	rs62379197	0.938515285	0.20759422	0.109665781	0.097522125	0.011479013	-0.214480863	0.12662425	-0.127389099	0.148240418	0.168500303	0.078071537	0.075772397	0.530868451	0.097501722	0.981698993	0.946699868	Bacteria.Firmicutes.Bacilli.Lactobacillales.Streptococcaceae	PCDHGA6
417878	ENSG00000253731	rs62379197	0.164363864	0.012892634	0.499549455	0.363887675	0.255554067	-0.51810932	-0.037044686	0.068242984	0.181705991	0.202603064	0.054557831	0.074631645	0.290931555	0.027197117	0.9994853	0.999502343	Bacteria.Firmicutes.Clostridia.Clostridiales.Lachnospiraceae.Ruminococcus_gnavus_group	PCDHGA6
417879	ENSG00000253731	rs62379197	0.397429588	0.258876394	0.786908794	0.15104792	0.136518141	-0.209739162	-0.017518745	0.114204081	0.160262334	0.184140474	0.064538758	0.078601415	0.299356947	0.144049719	0.82354284	0.84230617	Bacteria.Bacteroidetes.Bacteroidia.Bacteroidales.Porphyromonadaceae.Odoribacter	PCDHGA6
417880	ENSG00000253731	rs62379197	0.69208524	0.59463748	0.089492364	0.140400545	-0.071140049	-0.120209043	-0.109610478	0.114440994	0.178836247	0.224788816	0.063585472	0.076676273	0.479853687	0.341729207	0.999878354	0.935158928	Bacteria.Bacteroidetes.Bacteroidia.Bacteroidales.Porphyromonadaceae.Barnesiella	PCDHGA6
417881	ENSG00000253731	rs62379197	0.74311164	0.056636241	0.322817967	0.855612736	0.053402429	-0.353187043	-0.057185593	0.011904336	0.162250709	0.181991355	0.057400237	0.065162705	0.476388774	0.052233769	0.823532094	0.995071635	Bacteria.Firmicutes.Erysipelotrichia.Erysipelotrichales.Erysipelotrichaceae.Clostridium_innocuum_group	PCDHGA6
417882	ENSG00000253731	rs62379197	0.307997264	0.008853908	0.633647949	0.74478213	0.132006738	-0.400008453	-0.024380311	-0.021416521	0.128474684	0.148206775	0.050913643	0.065510848	0.217254334	0.007637415	0.955938631	0.979585985	Bacteria.Firmicutes.Erysipelotrichia.Erysipelotrichales.Erysipelotrichaceae.Erysipelatoclostridium	PCDHGA6
417883	ENSG00000253731	rs62379197	0.947957971	0.357671598	0.33134101	0.433863023	0.012814656	-0.224962398	0.05446433	-0.053989524	0.195572163	0.242838343	0.055647825	0.068559853	0.665000327	0.219188804	0.996566686	0.997858307	Bacteria.Proteobacteria.Gammaproteobacteria	PCDHGA6
417884	ENSG00000253731	rs62379197	0.237432348	0.022390503	0.270718373	0.701229797	0.140849304	-0.330818284	-0.062070379	-0.030892504	0.118120741	0.141402997	0.055875662	0.08016555	0.121847685	0.012270167	0.975966367	0.997201293	Bacteria.Firmicutes.Clostridia.Clostridiales.Lachnospiraceae.Coprococcus_1	PCDHGA6
417885	ENSG00000253731	rs62379197	0.135435919	0.009240113	0.557436355	0.675149407	0.207633738	-0.408420957	0.02754366	-0.020232703	0.137343603	0.152218369	0.046707946	0.048059543	0.10358645	0.00760177	0.955858825	0.969939639	Bacteria.Firmicutes.Clostridia.Clostridiales.Lachnospiraceae.Tyzzerella	PCDHGA6
417886	ENSG00000253731	rs62379197	0.815403226	0.20393184	0.334811398	0.425529051	0.041461565	-0.259598448	-0.066010323	0.068959613	0.176875991	0.20228445	0.067934154	0.085994575	0.612780382	0.167409252	0.998832683	0.968981908	Bacteria.Firmicutes.Clostridia.Clostridiales.Ruminococcaceae.Eubacterium_coprostanoligenes_group	PCDHGA6
417887	ENSG00000253731	rs62379197	0.088334236	0.005949544	0.222483615	0.444063992	0.214212228	-0.397867293	-0.060336949	0.042795315	0.123805396	0.139896462	0.048985112	0.05557522	0.090766731	0.005976939	0.632672374	0.829471463	Bacteria.Firmicutes.Clostridia.Clostridiales.Lachnospiraceae.Roseburia	PCDHGA6
417888	ENSG00000253731	rs62379197	0.195901742	0.152018842	0.958943247	0.188876048	0.175642875	-0.244319025	0.004386037	0.148967671	0.134411865	0.168559425	0.084871375	0.112188174	0.190279821	0.069385721	0.999005033	0.886474056	Bacteria.Actinobacteria.Coriobacteriia.Coriobacteriales	PCDHGA6
417889	ENSG00000253731	rs62379197	0.388705481	0.442650398	0.608552688	0.980791669	0.39391655	-0.399879772	-0.043926489	0.002485829	0.453934188	0.517680368	0.085354417	0.102850968	0.954184916	0.718739128	0.999826541	0.999832315	Bacteria.Firmicutes.Clostridia.Clostridiales.Lachnospiraceae	PCDHGA6
417890	ENSG00000253731	rs62379197	0.160301304	0.007680806	0.787882658	0.591974371	0.168420172	-0.387506133	0.012177909	-0.030987805	0.11858125	0.140840372	0.045074384	0.057529576	0.106495427	0.004285579	0.822824534	0.919460061	Bacteria.Firmicutes.Clostridia.Clostridiales.Lachnospiraceae.Lachnospiraceae_NK4A136_group	PCDHGA6
417891	ENSG00000253731	rs62379197	0.157742107	0.113810914	0.525655531	0.749172111	0.253553674	-0.324209896	0.039432995	0.021110565	0.177412466	0.202267644	0.061798294	0.065746504	0.262488041	0.118414507	0.998896274	0.993648602	Bacteria.Proteobacteria.Deltaproteobacteria.Desulfovibrionales.Desulfovibrionaceae.Desulfovibrio	PCDHGA6
417892	ENSG00000253731	rs62379197	0.698848806	0.14826977	0.175093478	0.378345921	0.055154471	-0.273419344	-0.081249722	0.075475747	0.141934568	0.186881764	0.059263557	0.085090459	0.430696141	0.085355816	0.446054072	0.931081986	Bacteria.Firmicutes.Clostridia.Clostridiales.Christensenellaceae	PCDHGA6
417893	ENSG00000253731	rs62379197	0.177304433	0.00981114	0.844152926	0.377800794	0.188534724	-0.486071447	-0.01653813	0.100425392	0.138232335	0.18268244	0.083791991	0.113088271	0.149877545	0.008938717	0.885185194	0.935966515	Bacteria.Actinobacteria	PCDHGA6
417894	ENSG00000253731	rs62379197	0.144423283	0.015167967	0.61613962	0.652104929	0.198761135	-0.41978588	0.031895405	-0.036921767	0.134543167	0.168290366	0.06331584	0.081516972	0.133163087	0.01310551	0.962073978	0.869695899	Bacteria.Firmicutes.Bacilli.Lactobacillales.Carnobacteriaceae.Granulicatella	PCDHGA6
417895	ENSG00000253731	rs62379197	0.143095262	0.061187479	0.466074139	0.448062611	0.273298962	-0.568502766	0.048960606	-0.071766737	0.184376124	0.298404809	0.066776834	0.094025102	0.28358695	0.083289396	0.997594253	0.968019235	Bacteria.Firmicutes.Erysipelotrichia.Erysipelotrichales.Erysipelotrichaceae.Faecalitalea	PCDHGA6
417896	ENSG00000253731	rs62379197	0.094394392	0.021902241	0.339828878	0.599776204	0.265907908	-0.440962138	0.052878323	-0.034793979	0.156651031	0.187764733	0.054991618	0.065984388	0.16077389	0.027689419	0.999858829	0.956257416	Bacteria.Proteobacteria.Betaproteobacteria.Neisseriales.Neisseriaceae.Eikenella	PCDHGA6
417897	ENSG00000253731	rs62379197	0.17040588	0.006579006	0.470855938	0.321595101	0.162719077	-0.401984892	0.034499004	-0.065157345	0.117380279	0.143168905	0.047563505	0.065235584	0.105779517	0.004446027	0.881305355	0.864262135	Bacteria.Fusobacteria.Fusobacteriia.Fusobacteriales.Fusobacteriaceae.Fusobacterium	PCDHGA6
417898	ENSG00000253731	rs62379197	0.487275794	0.054123113	0.542950566	0.547481748	0.106849354	-0.323304425	-0.041609604	0.04443825	0.152941377	0.164836827	0.068036528	0.073487766	0.303843746	0.03269795	0.822413432	0.981481548	Bacteria.Firmicutes.Clostridia.Clostridiales.Lachnospiraceae.Eubacterium_eligens_group	PCDHGA6
417899	ENSG00000253731	rs62379197	0.133170526	0.180822095	0.436752971	0.812495205	0.226783719	-0.316311223	0.038766303	0.01759101	0.149125445	0.233828078	0.049540591	0.073857741	0.1565616	0.12477521	0.663582796	0.932319533	Bacteria.Firmicutes.Clostridia.Clostridiales.Lachnospiraceae.Lachnospiraceae_UCG_010	PCDHGA6
417900	ENSG00000253731	rs62379197	0.461690775	0.021011191	0.610011244	0.880647931	0.113067581	-0.367955756	-0.034443469	-0.010378373	0.152700285	0.155566412	0.067201665	0.06884966	0.266562911	0.017761269	0.981744939	0.998719086	Bacteria.Firmicutes.Bacilli.Bacillales.Family_XI.Gemella	PCDHGA6
417901	ENSG00000253731	rs62379197	0.182597169	0.009193037	0.83202558	0.528172263	0.1707821	-0.43240788	-0.011756692	-0.043005585	0.126769207	0.161044192	0.05520641	0.067810139	0.116657516	0.00504546	0.650871606	0.966168392	Bacteria.Firmicutes.Clostridia.Clostridiales.Lachnospiraceae.Lachnospira	PCDHGA6
417902	ENSG00000253731	rs62379197	0.125204777	0.005561604	0.108200562	0.226128804	0.181425595	-0.41667684	-0.132208942	0.095889126	0.116799303	0.145276971	0.081171321	0.078470386	0.085121875	0.003600366	0.999276643	0.988728768	Bacteria.Firmicutes.Clostridia.Clostridiales.Ruminococcaceae.Ruminiclostridium_5	PCDHGA6
417903	ENSG00000253731	rs62379197	0.91313134	0.643665726	0.542321171	0.794234201	-0.03889116	-0.248691682	0.039697576	-0.026135119	0.355121384	0.53511196	0.064808704	0.099794165	0.965092558	0.66486825	0.997187614	0.943353991	Bacteria.Bacteroidetes.Bacteroidia.Bacteroidales	PCDHGA6
417904	ENSG00000253731	rs62379197	0.113100824	0.017266673	0.244724457	0.931396215	0.19050293	-0.366964268	0.054667839	-0.005841615	0.118612518	0.150175227	0.046570024	0.067593659	0.077864163	0.010717049	0.968802863	0.997181136	Bacteria.Bacteroidetes.Bacteroidia.Bacteroidales.Prevotellaceae	PCDHGA6
417905	ENSG00000253731	rs62379197	0.126620945	0.006197282	0.448253439	0.430900724	0.185346158	-0.408117779	-0.041590561	0.048390214	0.119778682	0.144244667	0.054512837	0.061053351	0.080009156	0.004188977	0.975933082	0.876400804	Bacteria.Bacteroidetes.Bacteroidia.Bacteroidales.Rikenellaceae.Alistipes	PCDHGA6
417906	ENSG00000253731	rs62379197	0.139383279	0.006983037	0.59387539	0.992492722	0.180124024	-0.393856954	0.026981089	0.000577689	0.120369637	0.141362495	0.050349787	0.061161055	0.084663021	0.005220461	0.998277807	0.999584316	Bacteria.Bacteroidetes.Bacteroidia.Bacteroidales.Porphyromonadaceae.Parabacteroides	PCDHGA6
417907	ENSG00000253731	rs62379197	0.214818051	0.011299792	0.342865258	0.654459337	0.148919329	-0.366662447	0.054190857	-0.029958421	0.118882619	0.140615817	0.056714674	0.066626213	0.1212142	0.006192843	0.998525812	0.997174658	Bacteria.Proteobacteria.Deltaproteobacteria.Desulfovibrionales.Desulfovibrionaceae	PCDHGA6
417908	ENSG00000253731	rs62379197	0.258274323	0.009526394	0.649866104	0.113529927	0.261450653	-0.803059585	-0.035509556	0.180115857	0.229247654	0.300574125	0.077861385	0.112281354	0.470794413	0.050671044	0.909309097	0.840840178	Bacteria.Firmicutes.Negativicutes.Selenomonadales	PCDHGA6
417909	ENSG00000253731	rs62379197	0.554666922	0.998974992	0.779304856	0.735330243	0.311924241	-0.001440917	-0.024317295	-0.06303958	0.525248765	1.117329635	0.086418356	0.185685508	0.999435429	0.999772384	0.999968393	0.999515331	Bacteria.Firmicutes	PCDHGA6
417910	ENSG00000253731	rs62379197	0.199900399	0.158877207	0.968908116	0.194267696	0.176110361	-0.241915366	0.003311204	0.142797822	0.135992304	0.169738643	0.084624503	0.10887265	0.1914991	0.074179255	0.999739884	0.864640064	Bacteria.Actinobacteria.Coriobacteriia.Coriobacteriales.Coriobacteriaceae	PCDHGA6
417911	ENSG00000254206	rs11644806	0.050415437	0.076228795	0.221923278	0.498382402	0.425174106	-0.268448662	0.089679957	0.03634546	0.21328868	0.14899664	0.072718303	0.053382187	0.052764259	0.032514938	0.886764336	0.868923001	Bacteria.Proteobacteria.Betaproteobacteria.Burkholderiales.Alcaligenaceae.Parasutterella	NPIPB11
417912	ENSG00000254206	rs11644806	0.053952301	0.033278426	0.175972336	0.168371843	0.578956168	-0.422792597	-0.155940987	0.106246811	0.294965095	0.194392276	0.113978425	0.076273028	0.092011972	0.025997369	0.591865063	0.903160679	Bacteria.Firmicutes.Clostridia.Clostridiales.Lachnospiraceae.Lachnoclostridium	NPIPB11
417913	ENSG00000254206	rs11644806	0.146961773	0.096711336	0.700497522	0.491773425	0.350041194	-0.279542796	-0.040390976	0.054107427	0.238468603	0.165863627	0.104544389	0.07825725	0.096149692	0.034347487	0.997604342	0.996621608	Bacteria.Proteobacteria.Deltaproteobacteria	NPIPB11
417914	ENSG00000254206	rs11644806	0.157268605	0.067980937	0.729834108	0.340770298	0.366058774	-0.330777526	0.046063374	-0.089704537	0.255836323	0.178216254	0.132809832	0.093472939	0.100438308	0.023438873	0.990263512	0.935449612	Bacteria.Proteobacteria.Gammaproteobacteria.Pseudomonadales	NPIPB11
417915	ENSG00000254206	rs11644806	0.189207285	0.218124182	0.534180436	0.768926848	0.52350324	-0.340137466	-0.089848168	0.029983645	0.394551778	0.27351684	0.143764602	0.101636198	0.251955015	0.127868333	0.830559517	0.908563671	Bacteria.Firmicutes.Negativicutes.Selenomonadales.Veillonellaceae	NPIPB11
417916	ENSG00000254206	rs11644806	0.22066974	0.131251949	0.53481437	0.921124733	0.296912364	-0.260579405	0.067145389	0.007320379	0.240095669	0.170485602	0.107605545	0.073643905	0.113578301	0.042989367	0.97729231	0.923250751	Bacteria.Bacteroidetes.Bacteroidia.Bacteroidales.Rikenellaceae	NPIPB11
417917	ENSG00000254206	rs11644806	0.009960064	0.015166575	0.029487148	0.067855671	0.990774649	-0.676476426	0.292156889	-0.176764117	0.373158487	0.271192619	0.131247175	0.095192472	0.056155105	0.029319157	0.997329664	0.92426646	Bacteria.Firmicutes.Negativicutes.Selenomonadales.Veillonellaceae.Megasphaera	NPIPB11
417918	ENSG00000254206	rs11644806	0.19285718	0.606813047	0.654739232	0.382192589	0.575694348	-0.145903923	0.079734647	0.105695929	0.437518239	0.28213564	0.177480337	0.12013218	0.341857089	0.351624607	0.99032513	0.885398319	Bacteria.Firmicutes.Clostridia.Clostridiales.Ruminococcaceae.Ruminococcaceae_UCG_013	NPIPB11
417919	ENSG00000254206	rs11644806	0.256612982	0.172682735	0.739084136	0.820903304	0.285759576	-0.245645778	-0.036690342	0.017502791	0.249680504	0.178158971	0.109689253	0.077002783	0.193959713	0.08613501	0.931830119	0.998819627	Bacteria.Firmicutes.Clostridia.Clostridiales.Ruminococcaceae.Ruminococcaceae_UCG_003	NPIPB11
417920	ENSG00000254206	rs11644806	0.062586724	0.049689436	0.473228441	0.781775017	0.456309532	-0.325945396	-0.075099102	-0.020498325	0.240839331	0.16297808	0.104096697	0.073693454	0.056292759	0.024748548	0.915821605	0.994165486	Bacteria.Proteobacteria.Gammaproteobacteria.Pasteurellales.Pasteurellaceae.Haemophilus	NPIPB11
417921	ENSG00000254206	rs11644806	0.134163026	0.083744312	0.856760855	0.66513343	0.349826758	-0.295610678	-0.016514454	0.029775864	0.23063302	0.168312733	0.091130634	0.06847862	0.094653459	0.02666049	0.834959295	0.92250092	Bacteria.Firmicutes.Clostridia.Clostridiales.Lachnospiraceae.Lachnospiraceae_NK4A136_group	NPIPB11
417922	ENSG00000254206	rs11644806	0.282231939	0.219261566	0.656934855	0.671624738	0.272475488	-0.224301912	-0.050448165	0.034914827	0.251288772	0.18082048	0.11306148	0.081988763	0.195416836	0.057553977	0.62598047	0.97810166	Bacteria.Firmicutes.Clostridia.Clostridiales.Peptostreptococcaceae.Intestinibacter	NPIPB11
417923	ENSG00000254206	rs11644806	0.14480639	0.135895453	0.471988928	0.504066543	0.519677647	-0.401455325	0.084028659	-0.058630732	0.352115668	0.265868496	0.116147276	0.087268892	0.231515959	0.132473496	0.999878354	0.976750668	Bacteria.Bacteroidetes.Bacteroidia.Bacteroidales.Porphyromonadaceae.Barnesiella	NPIPB11
417924	ENSG00000254206	rs11644806	0.163625352	0.116524112	0.559570093	0.519562265	0.467745203	-0.369952577	-0.076455248	0.05929303	0.331988897	0.232568745	0.130358189	0.091566404	0.184052848	0.074969039	0.565766502	0.955453201	Bacteria.Firmicutes.Clostridia.Clostridiales.Lachnospiraceae.Anaerostipes	NPIPB11
417925	ENSG00000254206	rs11644806	0.085049683	0.086529568	0.308764984	0.570262951	0.514218797	-0.353475427	0.105870327	-0.04069963	0.294044036	0.203105642	0.103202558	0.07133237	0.088777304	0.046856506	0.652883867	0.990268195	Bacteria.Firmicutes.Negativicutes.Selenomonadales.Acidaminococcaceae.Phascolarctobacterium	NPIPB11
417926	ENSG00000254206	rs11644806	0.210421233	0.183748887	0.753625056	0.715244994	0.394773013	-0.328153765	0.028171787	-0.026653104	0.312096709	0.244234313	0.089379576	0.072740091	0.247604969	0.120747365	0.863877972	0.96700773	Bacteria.Bacteroidetes.Bacteroidia.Bacteroidales.Prevotellaceae.Prevotella_9	NPIPB11
417927	ENSG00000254206	rs11644806	0.466546749	0.282760137	0.487647472	0.861358327	0.21045797	-0.238681816	0.068724726	-0.014151096	0.287347051	0.220366643	0.098455115	0.080707058	0.339362274	0.129529551	0.776728542	0.996359602	Bacteria.Proteobacteria.Betaproteobacteria	NPIPB11
417928	ENSG00000254206	rs11644806	0.541070399	0.305832625	0.42316112	0.672621143	0.174840394	-0.200074398	0.149970071	-0.053853303	0.284553085	0.193844617	0.186058729	0.126870378	0.282555727	0.10845474	0.77339203	0.958212988	Bacteria.Actinobacteria	NPIPB11
417929	ENSG00000254206	rs11644806	0.787397288	0.848012372	0.852839198	0.464748602	0.212073977	0.102649723	0.036158266	-0.099058887	0.783117425	0.533464264	0.194152261	0.134702919	0.839942762	0.669645767	0.999330493	0.996754281	Bacteria.Proteobacteria	NPIPB11
417930	ENSG00000254206	rs11644806	0.214717058	0.299222608	0.700832126	0.975075882	0.454267749	-0.279519454	-0.074700344	0.004883358	0.362562095	0.267108439	0.193575177	0.155702726	0.240665833	0.209795534	0.928631531	0.88857496	Bacteria.Firmicutes.Erysipelotrichia.Erysipelotrichales.Erysipelotrichaceae	NPIPB11
417931	ENSG00000254206	rs11644806	0.281664832	0.329845928	0.851931965	0.858473619	0.375431906	-0.231806203	0.026426104	0.017135511	0.345828213	0.236106817	0.141015578	0.095714843	0.389987258	0.24698654	0.949374291	0.966332496	Bacteria.Firmicutes.Clostridia.Clostridiales.Ruminococcaceae.Ruminococcaceae_NK4A214_group	NPIPB11
417932	ENSG00000254206	rs11644806	0.240290261	0.202425741	0.767648341	0.781650171	0.396056933	-0.310338418	0.040472024	-0.027270326	0.334195293	0.241007224	0.136411318	0.097981904	0.30432275	0.169229863	0.893939116	0.906801426	Bacteria.Firmicutes.Clostridia.Clostridiales.Ruminococcaceae.Ruminiclostridium_9	NPIPB11
417933	ENSG00000254206	rs11644806	0.534386286	0.42891223	0.617745298	0.531790394	0.207589443	-0.171673879	0.091218874	-0.073678617	0.332328319	0.215662553	0.181908481	0.117203968	0.400730276	0.180710538	0.986557936	0.975114706	Bacteria.Firmicutes.Bacilli.Lactobacillales	NPIPB11
417934	ENSG00000254206	rs11644806	0.204532973	0.14801762	0.708583098	0.628003425	0.411763533	-0.345040241	0.035191174	-0.034238341	0.321286516	0.23568558	0.093742405	0.070326485	0.227824431	0.091700683	0.880544813	0.998607976	Bacteria.Firmicutes.Clostridia.Clostridiales.Lachnospiraceae.Tyzzerella_4	NPIPB11
417935	ENSG00000254206	rs11644806	0.139744555	0.177880205	0.670032941	0.625442493	0.348910796	-0.226355057	-0.056435387	-0.04755387	0.233379593	0.16618563	0.131844351	0.096952759	0.123408026	0.056966496	0.977260763	0.976466776	Bacteria.Firmicutes.Negativicutes.Selenomonadales.Veillonellaceae.Veillonella	NPIPB11
417936	ENSG00000254206	rs11644806	0.049007356	0.117273944	0.150149709	0.356075127	0.746936595	-0.466482373	-0.198693527	0.099054097	0.372327518	0.293864699	0.136446196	0.106568399	0.167508856	0.106241913	0.9994853	0.999502343	Bacteria.Firmicutes.Clostridia.Clostridiales.Lachnospiraceae.Ruminococcus_gnavus_group	NPIPB11
417937	ENSG00000254206	rs11644806	0.098276678	0.186586905	0.368766759	0.752988738	0.574271196	-0.304875639	0.096146576	0.022896501	0.342367794	0.228399397	0.106230176	0.072449316	0.118648399	0.098073579	0.973414458	0.998439902	Bacteria.Verrucomicrobia.Verrucomicrobiae.Verrucomicrobiales.Verrucomicrobiaceae.Akkermansia	NPIPB11
417938	ENSG00000254206	rs11644806	0.325535981	0.781749115	0.966174268	0.353331771	0.373764954	-0.071251925	-0.005126645	-0.077397115	0.377297307	0.256126329	0.12042666	0.082791992	0.446090282	0.350323488	0.996566686	0.997858307	Bacteria.Proteobacteria.Gammaproteobacteria	NPIPB11
417939	ENSG00000254206	rs11644806	0.079809556	0.06168958	0.193702496	0.170777384	0.420109845	-0.313136045	-0.114633013	0.079730778	0.236064558	0.164690801	0.087286908	0.057565929	0.066882654	0.024500257	0.647012526	0.790010861	Bacteria.Firmicutes.Negativicutes.Selenomonadales.Veillonellaceae.Dialister	NPIPB11
417940	ENSG00000254206	rs11644806	0.109242895	0.146945731	0.414380572	0.875429462	0.5704009	-0.334631149	0.098779417	-0.01261066	0.351259402	0.227961181	0.12024689	0.080126285	0.161508132	0.111288979	0.662592537	0.998431627	Bacteria.Firmicutes.Clostridia.Clostridiales.Ruminococcaceae.Ruminococcus_1	NPIPB11
417941	ENSG00000254206	rs11644806	0.211445708	0.221433167	0.852833296	0.468116953	0.290107655	-0.204503184	-0.023827799	0.062594826	0.229872807	0.16564657	0.127938471	0.085766454	0.135510222	0.070616297	0.958613924	0.99223971	Bacteria.Actinobacteria.Actinobacteria.Bifidobacteriales.Bifidobacteriaceae	NPIPB11
417942	ENSG00000254206	rs11644806	0.326784408	0.088103564	0.862199868	0.309110214	0.358098966	-0.405132423	0.033763063	-0.125119455	0.362424295	0.233975391	0.193746983	0.122054403	0.322635393	0.070964487	0.998820086	0.961415255	Bacteria.Firmicutes.Clostridia.Clostridiales.Family_XIII	NPIPB11
417943	ENSG00000254206	rs11644806	0.372331915	0.236678042	0.922911787	0.656790282	0.376231271	-0.400628958	0.016608316	-0.061227633	0.418817698	0.335434428	0.170967785	0.137157943	0.424528698	0.194738212	0.998891856	0.999590371	Bacteria.Firmicutes.Bacilli.Bacillales.Staphylococcaceae.Staphylococcus	NPIPB11
417944	ENSG00000254206	rs11644806	0.073411981	0.048002445	0.133666367	0.138899414	0.419100613	-0.326273483	-0.180567851	0.130216895	0.230314653	0.161891025	0.118889801	0.086910446	0.057872551	0.022072018	0.622437398	0.890509239	Bacteria.Firmicutes.Clostridia.Clostridiales.Lachnospiraceae.Dorea	NPIPB11
417945	ENSG00000254206	rs11644806	0.127874497	0.182537785	0.214512418	0.298169148	1.508914094	-1.069998365	-0.219211847	0.147991013	0.97840285	0.79413579	0.174879271	0.141109466	0.880138917	0.468443912	0.997675757	0.924386311	Bacteria.Bacteroidetes	NPIPB11
417946	ENSG00000254206	rs11644806	0.21008774	0.407323612	0.596646461	0.143707046	0.282865582	-0.135158623	0.04597407	-0.08908192	0.223460295	0.162056569	0.086442603	0.060190945	0.174734971	0.130397388	0.999492402	0.999741582	Bacteria.Proteobacteria.Gammaproteobacteria.Enterobacteriales.Enterobacteriaceae.Escherichia_Shigella	NPIPB11
417947	ENSG00000254206	rs11644806	0.269728543	0.229189921	0.766338988	0.738602618	0.413435932	-0.337155072	-0.052926487	0.042466394	0.371398938	0.277752423	0.17735918	0.126714382	0.288794083	0.160076096	0.99759175	0.986746924	Bacteria.Firmicutes.Clostridia.Clostridiales.Lachnospiraceae.Lachnospiraceae_UCG_008	NPIPB11
417948	ENSG00000254206	rs11644806	0.122839012	0.139280285	0.592156479	0.786141872	0.373233876	-0.252354358	0.06624742	0.025177353	0.238748096	0.168593607	0.123050488	0.092411887	0.101975801	0.050243582	0.998043854	0.98261409	Bacteria.Firmicutes.Clostridia.Clostridiales.Ruminococcaceaencultured	NPIPB11
417949	ENSG00000254206	rs11644806	0.160312585	0.105947162	0.953858978	0.95218702	0.322107461	-0.263683449	-0.005528685	-0.003998836	0.226795588	0.160834687	0.095182373	0.066434143	0.103471492	0.039884492	0.936448721	0.974780525	Bacteria.Firmicutes.Clostridia.Clostridiales.Ruminococcaceae.Ruminococcaceae_UCG_002	NPIPB11
417950	ENSG00000254206	rs11644806	0.558767103	0.947635183	0.658282734	0.942408108	1.018832833	-0.104036656	-0.129484335	-0.018979553	1.733580899	1.577964343	0.291417383	0.261702567	0.997454612	0.893039437	0.997650199	0.999159905	Bacteria.Firmicutes.Clostridia.Clostridiales	NPIPB11
417951	ENSG00000254206	rs11644806	0.105939737	0.054236609	0.533781628	0.345022315	0.431449956	-0.37998726	0.089422809	-0.091105376	0.263158774	0.193830606	0.142944114	0.095778573	0.110406795	0.032965002	0.952108851	0.846145446	Bacteria.Firmicutes.Bacilli.Lactobacillales.Carnobacteriaceae.Granulicatella	NPIPB11
417952	ENSG00000254206	rs11644806	0.354823079	0.171406853	0.61621554	0.873216025	0.256106626	-0.282637769	0.048599203	0.012303268	0.274814126	0.204370276	0.0964955	0.076796786	0.259540716	0.084975449	0.74766268	0.994680072	Bacteria.Proteobacteria.Betaproteobacteria.Burkholderiales	NPIPB11
417953	ENSG00000254206	rs11644806	0.270735235	0.106004918	0.984668459	0.545667937	0.314877795	-0.318270415	-0.002618652	-0.055537334	0.283462589	0.194162973	0.135748315	0.091426833	0.205911885	0.053882264	0.977746096	0.907101516	Bacteria.Proteobacteria.Gammaproteobacteria.Pseudomonadales.Pseudomonadaceae.Pseudomonas	NPIPB11
417954	ENSG00000254206	rs11644806	0.662025695	0.50644602	0.578128383	0.561333177	0.162323685	-0.157760651	0.104107979	-0.069703985	0.36965068	0.236139289	0.186262138	0.119384125	0.485607393	0.248969126	0.962969945	0.933837527	Bacteria.Firmicutes.Bacilli	NPIPB11
417955	ENSG00000254206	rs11644806	0.127811198	0.10041328	0.469873554	0.619885599	0.506530908	-0.347263126	0.099322682	-0.042746668	0.328386819	0.208370705	0.136631439	0.085768068	0.165131529	0.065562561	0.545121989	0.963223163	Bacteria.Firmicutes.Clostridia.Clostridiales.Christensenellaceae.Christensenellaceae_R_7_group	NPIPB11
417956	ENSG00000254206	rs11644806	0.216155906	0.166730342	0.898149953	0.919218504	0.309894653	-0.254402952	-0.023639389	0.012143872	0.24812044	0.181917479	0.183963913	0.119276198	0.200757726	0.074029483	0.999005033	0.94575678	Bacteria.Actinobacteria.Coriobacteriia.Coriobacteriales	NPIPB11
417957	ENSG00000254206	rs11644806	0.303147894	0.149748088	0.582480428	0.890498159	0.270382839	-0.278217099	0.051106168	0.009851205	0.26050171	0.190865128	0.092494836	0.071274738	0.203597708	0.071532553	0.774102746	0.935568656	Bacteria.Proteobacteria.Betaproteobacteria.Burkholderiales.Alcaligenaceae	NPIPB11
417958	ENSG00000254206	rs11644806	0.53418619	0.42690886	0.531942655	0.443382174	0.194558609	-0.163524449	0.116681397	-0.092503768	0.31131448	0.204531726	0.185679578	0.119947645	0.394191847	0.164266782	0.988415778	0.976249604	Bacteria.Firmicutes.Bacilli.Lactobacillales.Streptococcaceae	NPIPB11
417959	ENSG00000254206	rs11644806	0.093127784	0.190675693	0.380989814	0.712373988	0.530804687	-0.278000161	0.090903509	0.026138342	0.311476042	0.210227015	0.103057132	0.070589782	0.117604831	0.099095158	0.959597159	0.99789802	Bacteria.Verrucomicrobia	NPIPB11
417960	ENSG00000254206	rs11644806	0.685898992	0.970786177	0.795216363	0.864286465	0.761135056	0.062835754	-0.080674438	-0.04790756	1.873598901	1.709184257	0.309558831	0.279184364	0.999435429	0.999772384	0.999968393	0.999515331	Bacteria.Firmicutes	NPIPB11
417961	ENSG00000254206	rs11644806	0.264741456	0.433794804	0.969785716	0.242944332	0.297070682	-0.149414999	-0.004720878	0.114742767	0.264071372	0.189709825	0.124157786	0.097373982	0.20797269	0.139859084	0.999672451	0.998587032	Bacteria.Firmicutes.Clostridia.Clostridiales.Ruminococcaceae.Butyricicoccus	NPIPB11
417962	ENSG00000254206	rs11644806	0.27811216	0.223641006	0.084656256	0.095403169	0.245564929	-0.197935233	-0.223755058	0.157747135	0.224521551	0.161102605	0.127783885	0.093222001	0.178492141	0.064397079	0.397650256	0.730537956	Bacteria.Firmicutes.Clostridia.Clostridiales.Peptostreptococcaceae	NPIPB11
417963	ENSG00000254206	rs11644806	0.206624624	0.218955211	0.87731475	0.479105838	0.293668817	-0.205693786	-0.019514927	0.060666102	0.23021383	0.165708085	0.12591633	0.085223344	0.138220782	0.064386163	0.911390699	0.98064907	Bacteria.Actinobacteria.Actinobacteria.Bifidobacteriales.Bifidobacteriaceae.Bifidobacterium	NPIPB11
417964	ENSG00000254206	rs11644806	0.103713756	0.076583146	0.379179393	0.303641815	0.390229476	-0.297422549	-0.122602009	0.096233504	0.236465128	0.165281818	0.138463358	0.092812191	0.072970993	0.031270884	0.984086407	0.997201293	Bacteria.Firmicutes.Clostridia.Clostridiales.Lachnospiraceae.Coprococcus_1	NPIPB11
417965	ENSG00000254206	rs11644806	0.125545863	0.130982822	0.401892605	0.68607475	0.580815245	-0.374468317	0.103551113	-0.032794683	0.374264738	0.24482403	0.122724349	0.080774713	0.196029433	0.083272589	0.996596763	0.999791394	Bacteria.Firmicutes.Clostridia.Clostridiales.Ruminococcaceae.Ruminococcaceae_UCG_005	NPIPB11
417966	ENSG00000254206	rs11644806	0.660655952	0.354768776	0.540667811	0.92203964	0.153462258	-0.21612226	-0.070081385	0.007410907	0.347964604	0.231882728	0.113943858	0.075432475	0.421870253	0.161470872	0.99714486	0.996602117	Bacteria.Firmicutes.Clostridia.Clostridiales.Clostridiaceae_1.Clostridium_sensu_stricto_1	NPIPB11
417967	ENSG00000254206	rs11644806	0.081467102	0.022307694	0.295408017	0.097295245	0.559912408	-0.513335623	0.109512879	-0.122532437	0.316388071	0.219276164	0.103820365	0.072833174	0.147981064	0.02791017	0.999858829	0.905418885	Bacteria.Proteobacteria.Betaproteobacteria.Neisseriales.Neisseriaceae.Eikenella	NPIPB11
417968	ENSG00000254206	rs11644806	0.526318432	0.293726302	0.41196674	0.86374965	0.184880616	-0.249701587	-0.07447985	0.013349083	0.290205726	0.235891947	0.090196657	0.077483057	0.418912025	0.185562787	0.981446852	0.958178878	Bacteria.Proteobacteria.Gammaproteobacteria.Enterobacteriales.Enterobacteriaceae.Citrobacter	NPIPB11
417969	ENSG00000254206	rs11644806	0.074787913	0.055704696	0.253230095	0.240053694	0.646949742	-0.503214915	-0.204178063	0.152580071	0.357266001	0.258290352	0.177120829	0.128682549	0.117560514	0.050549024	0.890411299	0.877567819	Bacteria.Firmicutes.Clostridia.Clostridiales.Lachnospiraceae.Blautia	NPIPB11
417970	ENSG00000254206	rs11644806	0.095667052	0.075665072	0.173397689	0.148483594	0.384345765	-0.288477223	-0.14550384	0.110077869	0.227317166	0.159797948	0.10570752	0.07527838	0.079875754	0.030360634	0.995339941	0.95316496	Bacteria.Proteobacteria.Deltaproteobacteria.Desulfovibrionales.Desulfovibrionaceae.Bilophila	NPIPB11
417971	ENSG00000254206	rs11644806	0.122145976	0.194522307	0.40971642	0.827143947	0.462391033	-0.287050674	0.087067013	-0.017156796	0.295221753	0.218981233	0.104931449	0.078252944	0.156187287	0.117092056	0.728197622	0.940986664	Bacteria.Bacteroidetes.Bacteroidia.Bacteroidales.Porphyromonadaceae.Odoribacter	NPIPB11
417972	ENSG00000254206	rs11644806	0.08571112	0.094828931	0.480264587	0.918633706	0.474631213	-0.300063227	0.088686421	-0.008529572	0.271995064	0.177010635	0.12491644	0.083172561	0.108070316	0.048763394	0.806133848	0.985394651	Bacteria.Firmicutes.Clostridia.Clostridiales.Lachnospiraceae.Eubacterium_eligens_group	NPIPB11
417973	ENSG00000254206	rs11644806	0.180572376	0.184946494	0.393168908	0.427015053	0.775888293	-0.590925294	-0.170356393	0.124535529	0.573230186	0.441025099	0.198181028	0.155801453	0.416606037	0.247293763	0.883578116	0.878222166	Bacteria.Firmicutes.Negativicutes.Selenomonadales	NPIPB11
417974	ENSG00000254206	rs11644806	0.620396264	0.375137106	0.575941346	0.924253281	0.186745044	-0.253382423	-0.078912089	0.009763629	0.375238808	0.283734314	0.140373293	0.102293513	0.442793064	0.187286442	0.79625567	0.996502544	Bacteria.Firmicutes.Clostridia.Clostridiales.Family_XI	NPIPB11
417975	ENSG00000254206	rs11644806	0.515758052	0.421644238	0.543910618	0.423213043	0.20240701	-0.163781604	0.113663967	-0.096209019	0.309741622	0.202527331	0.186298213	0.1193741	0.366971643	0.161174777	0.976314705	0.980405449	Bacteria.Firmicutes.Bacilli.Lactobacillales.Streptococcaceae.Streptococcus	NPIPB11
417976	ENSG00000254206	rs11644806	0.407628905	0.254225562	0.442508949	0.788601095	0.218095911	-0.208991618	0.078638319	-0.020357392	0.261670413	0.181680883	0.101772681	0.075611775	0.204815281	0.070153493	0.967466949	0.977793214	Bacteria.Bacteroidetes.Bacteroidia.Bacteroidales.Porphyromonadaceae	NPIPB11
417977	ENSG00000254206	rs11644806	0.666896249	0.206362881	0.66793016	0.666874207	0.163589632	-0.317268833	-0.075476099	-0.050202182	0.378346738	0.248569255	0.175138673	0.116098389	0.545602162	0.161306931	0.99792254	0.986607256	Bacteria.Firmicutes.Clostridia.Clostridiales.Family_XIII.Family_XIII_AD3011_group	NPIPB11
417978	ENSG00000254206	rs11644806	0.219571065	0.308333233	0.712738075	0.99324395	0.449781417	-0.274398548	-0.071398833	0.001317144	0.362836659	0.267243599	0.193077293	0.15495475	0.245933706	0.216596229	0.939412212	0.889645728	Bacteria.Firmicutes.Erysipelotrichia.Erysipelotrichales	NPIPB11
417979	ENSG00000254206	rs11644806	0.272882085	0.306505734	0.736012241	0.965276802	0.446625375	-0.271068691	0.046592052	0.003980486	0.403887409	0.262997051	0.137607355	0.091084769	0.357059453	0.218415458	0.961249848	0.997513341	Bacteria.Firmicutes.Clostridia.Clostridiales.Lachnospiraceae.Eubacterium_xylanophilum_group	NPIPB11
417980	ENSG00000254206	rs11644806	0.46957797	0.317278923	0.403147987	0.570005338	0.195704926	-0.198642671	-0.08556863	0.04422753	0.269038094	0.197101731	0.101684703	0.077463661	0.361277712	0.181865412	0.827386542	0.992480232	Bacteria.Firmicutes.Clostridia.Clostridiales.Ruminococcaceae.Ruminococcus_2	NPIPB11
417981	ENSG00000254206	rs11644806	0.254406836	0.161235587	0.837115298	0.955946519	0.299189519	-0.268590588	-0.021873505	-0.004463998	0.260192138	0.189538329	0.105970786	0.08049846	0.193648751	0.062495679	0.966904019	0.981390952	Bacteria.Firmicutes.Erysipelotrichia.Erysipelotrichales.Erysipelotrichaceae.Erysipelatoclostridium	NPIPB11
417982	ENSG00000254206	rs11644806	0.090173725	0.156752277	0.174826795	0.304691893	1.297284487	-0.827990531	-0.191540412	0.109675578	0.754194428	0.57794666	0.139622011	0.106008197	0.676064166	0.391265876	0.999973618	0.989705988	Bacteria.Bacteroidetes.Bacteroidia.Bacteroidales.Bacteroidaceae.Bacteroides	NPIPB11
417983	ENSG00000254206	rs11644806	0.18114333	0.281571147	0.632387855	0.992447066	0.395310282	-0.237239356	0.05980377	-0.000815126	0.292445153	0.218489544	0.124425891	0.085777304	0.300522765	0.194616224	0.99991226	0.999177825	Bacteria.Actinobacteria.Coriobacteriia.Coriobacteriales.Coriobacteriaceae.Collinsella	NPIPB11
417984	ENSG00000254206	rs11644806	0.133503942	0.102279769	0.615030273	0.352441945	0.339724038	-0.261250849	-0.074240911	0.098115853	0.223586564	0.157637152	0.146913179	0.104759808	0.09262216	0.040892367	0.999670759	0.996530704	Bacteria.Firmicutes.Clostridia.Clostridiales.Ruminococcaceae.Flavonifractor	NPIPB11
417985	ENSG00000254206	rs11644806	0.217905388	0.129188228	0.54240342	0.902130819	0.298396266	-0.26164318	0.065888872	0.009101845	0.239835844	0.170248336	0.107589562	0.073728332	0.113231015	0.04318121	0.975933082	0.908057987	Bacteria.Bacteroidetes.Bacteroidia.Bacteroidales.Rikenellaceae.Alistipes	NPIPB11
417986	ENSG00000254206	rs11644806	0.131378123	0.149444812	0.357255504	0.494245784	0.663030546	-0.448817846	0.12611974	-0.066835248	0.433936085	0.307669281	0.136022912	0.097222172	0.271500518	0.143837075	0.997594253	0.968019235	Bacteria.Firmicutes.Erysipelotrichia.Erysipelotrichales.Erysipelotrichaceae.Faecalitalea	NPIPB11
417987	ENSG00000254206	rs11644806	0.124270309	0.060805165	0.753797974	0.425120911	0.351128768	-0.310036548	0.032006335	-0.056522691	0.225481974	0.1624898	0.101619067	0.07042296	0.082603655	0.027669389	0.968802863	0.978260229	Bacteria.Bacteroidetes.Bacteroidia.Bacteroidales.Prevotellaceae	NPIPB11
417988	ENSG00000254206	rs11644806	0.169511376	0.106118342	0.551489442	0.903750408	0.305615074	-0.254026777	-0.063106189	-0.009121025	0.219992746	0.155022065	0.105414836	0.075133307	0.103161343	0.039221522	0.88585635	0.949189679	Bacteria.Fusobacteria.Fusobacteriia.Fusobacteriales	NPIPB11
417989	ENSG00000254206	rs11644806	0.064768776	0.052681122	0.510854442	0.728287257	0.45961124	-0.324910205	-0.06942018	-0.025796818	0.244641142	0.164628257	0.104999529	0.073936205	0.055217204	0.02569863	0.919978938	0.992379592	Bacteria.Proteobacteria.Gammaproteobacteria.Pasteurellales.Pasteurellaceae	NPIPB11
417990	ENSG00000254206	rs11644806	0.096332254	0.300895068	0.238635038	0.901247905	0.712242377	-0.321717096	0.173032584	-0.013529564	0.422110358	0.308507042	0.145487037	0.108609554	0.238721805	0.212695299	0.998832683	0.995738724	Bacteria.Firmicutes.Clostridia.Clostridiales.Ruminococcaceae.Eubacterium_coprostanoligenes_group	NPIPB11
417991	ENSG00000254206	rs11644806	0.39719483	0.717190164	0.704179384	0.874932029	0.502554634	-0.174571541	-0.06012193	-0.020210568	0.589667488	0.479859595	0.15765109	0.12789993	0.698719275	0.488235895	0.998803525	0.997226571	Bacteria.Firmicutes.Clostridia.Clostridiales.Lachnospiraceae.Eubacterium_rectale_group	NPIPB11
417992	ENSG00000254206	rs11644806	0.097161117	0.150707398	0.157386661	0.233637956	1.773978736	-1.301251212	-0.299913545	0.210299867	1.054019622	0.894833092	0.209668356	0.174925583	0.756290166	0.47109775	0.999135888	0.977096731	Bacteria.Firmicutes.Clostridia.Clostridiales.Ruminococcaceae	NPIPB11
417993	ENSG00000254206	rs11644806	0.491346258	0.884053782	0.627077869	0.962875402	0.929954994	-0.17476713	-0.126891022	-0.010663014	1.34369226	1.193713209	0.259936305	0.228206258	0.954184916	0.794324531	0.999826541	0.999832315	Bacteria.Firmicutes.Clostridia.Clostridiales.Lachnospiraceae	NPIPB11
417994	ENSG00000254206	rs11644806	0.235903818	0.341496106	0.760836524	0.802384483	0.402513466	-0.227631402	0.040441413	0.024478967	0.336449902	0.237553336	0.132306329	0.09741414	0.305615391	0.177513198	0.859817347	0.991218786	Bacteria.Firmicutes.Clostridia.Clostridiales.Lachnospiraceae.Lachnospiraceae_ND3007_group	NPIPB11
417995	ENSG00000254206	rs11644806	0.114054436	0.069555338	0.386320245	0.283408671	0.5872697	-0.500051703	0.11629048	-0.104410717	0.3666367	0.270992254	0.133333026	0.096529912	0.236212068	0.088940534	0.997947728	0.9977362	Bacteria.Actinobacteria.Actinobacteria.Micrococcales	NPIPB11
417996	ENSG00000254206	rs11644806	0.217576212	0.100957056	0.870591176	0.636085071	0.3192964	-0.302979622	0.017176398	0.035040944	0.256448611	0.182095681	0.105020918	0.073706029	0.160542897	0.050480246	0.81623849	0.848319265	Bacteria.Firmicutes.Clostridia.Clostridiales.Lachnospiraceae.Roseburia	NPIPB11
417997	ENSG00000254206	rs11644806	0.678341696	0.368775838	0.513486356	0.892374915	0.143172817	-0.205213012	-0.073786466	0.009937921	0.343667653	0.226739538	0.112304376	0.073164027	0.40925355	0.144638222	0.975699737	0.99999132	Bacteria.Firmicutes.Clostridia.Clostridiales.Clostridiaceae_1	NPIPB11
417998	ENSG00000254206	rs11644806	0.101246211	0.049337415	0.503286398	0.308621086	0.436074938	-0.385389627	0.096603062	-0.100009298	0.262315024	0.192394541	0.143525205	0.097459992	0.112232339	0.029617815	0.991744893	0.857301567	Bacteria.Firmicutes.Bacilli.Lactobacillales.Carnobacteriaceae	NPIPB11
417999	ENSG00000254206	rs11644806	0.323679522	0.129279543	0.956793728	0.530664741	0.348352273	-0.382748859	0.007654996	0.061017707	0.350287665	0.249110925	0.140750717	0.096797171	0.284687371	0.079767064	0.968105441	0.997216401	Bacteria.Firmicutes.Clostridia.Clostridiales.Ruminococcaceae.Subdoligranulum	NPIPB11
418000	ENSG00000254206	rs11644806	0.116853104	0.056186137	0.627524071	0.339938757	0.410707201	-0.360337372	-0.061474837	0.083213987	0.258425791	0.185327664	0.126094823	0.086559486	0.089415164	0.026941502	0.999694213	0.863959089	Bacteria.Firmicutes.Clostridia.Clostridiales.Lachnospiraceaencultured	NPIPB11
418001	ENSG00000254206	rs11644806	0.097974987	0.074208052	0.388521319	0.498685986	0.446660826	-0.334353234	0.080817223	-0.045108902	0.266045271	0.184262468	0.093094282	0.066300459	0.1012925	0.03491882	0.880403525	0.980174864	Bacteria.Firmicutes.Negativicutes.Selenomonadales.Acidaminococcaceae	NPIPB11
418002	ENSG00000254206	rs11644806	0.138773704	0.062871956	0.724105525	0.430036726	0.397311375	-0.368187814	0.044942657	-0.068129869	0.265091036	0.194545618	0.126774614	0.085796914	0.130842973	0.039239534	0.985546372	0.998719086	Bacteria.Firmicutes.Bacilli.Bacillales.Family_XI.Gemella	NPIPB11
418003	ENSG00000254206	rs11644806	0.017735656	0.029530274	0.051740655	0.160339232	1.008485564	-0.647575065	0.249897711	-0.129325898	0.414506884	0.290993616	0.12610036	0.091064147	0.0868227	0.034816807	0.999985325	0.999758873	Bacteria.Firmicutes.Clostridia.Clostridiales.Ruminococcaceae.Ruminococcaceae_UCG_014	NPIPB11
418004	ENSG00000254206	rs11644806	0.054959912	0.05241695	0.313304994	0.935076358	0.455284027	-0.314796705	0.093849816	0.005428776	0.232955109	0.159320362	0.092354291	0.066386158	0.053502646	0.019018976	0.448228043	0.999289972	Bacteria.Firmicutes.Clostridia.Clostridiales.Lachnospiraceae.Lachnospira	NPIPB11
418005	ENSG00000254206	rs11644806	0.186184889	0.141518582	0.419211319	0.761627188	0.300408249	-0.236188713	0.070810088	-0.019182544	0.224844485	0.158701445	0.087102043	0.06297161	0.101189447	0.052414137	0.998277807	0.999325446	Bacteria.Bacteroidetes.Bacteroidia.Bacteroidales.Porphyromonadaceae.Parabacteroides	NPIPB11
418006	ENSG00000254206	rs11644806	0.145826761	0.096969774	0.683829266	0.451468327	0.350389103	-0.278612543	-0.042630969	0.058542136	0.2380243	0.165442457	0.104213034	0.077280008	0.095477031	0.032379057	0.998525812	0.997174658	Bacteria.Proteobacteria.Deltaproteobacteria.Desulfovibrionales.Desulfovibrionaceae	NPIPB11
418007	ENSG00000254206	rs11644806	0.200131587	0.124365388	0.936351476	0.904508314	0.322758465	-0.286238628	-0.014644008	-0.01405701	0.249363634	0.183859204	0.182670864	0.11671649	0.191514295	0.062440694	0.999739884	0.911963834	Bacteria.Actinobacteria.Coriobacteriia.Coriobacteriales.Coriobacteriaceae	NPIPB11
418008	ENSG00000254206	rs11644806	0.113645673	0.062498482	0.687370674	0.4529297	0.380814758	-0.332503953	0.062265997	-0.080832814	0.23747145	0.175434348	0.154036101	0.107052312	0.088634453	0.02626735	0.910238901	0.997132292	Bacteria.Firmicutes.Bacilli.Bacillales	NPIPB11
418009	ENSG00000254206	rs11644806	0.576111116	0.425229014	0.630025058	0.812133991	0.200338652	-0.21263449	-0.060170288	0.021844374	0.35653271	0.264988522	0.12432331	0.091536172	0.418801811	0.209386328	0.853833428	0.995071635	Bacteria.Firmicutes.Erysipelotrichia.Erysipelotrichales.Erysipelotrichaceae.Clostridium_innocuum_group	NPIPB11
418010	ENSG00000254206	rs11644806	0.127256715	0.181430325	0.213619587	0.296634403	1.511078036	-1.072345168	-0.219603788	0.148421153	0.978188909	0.793835377	0.174846785	0.14106695	0.879688087	0.469418628	0.997187614	0.921529413	Bacteria.Bacteroidetes.Bacteroidia.Bacteroidales	NPIPB11
418011	ENSG00000254206	rs11644806	0.023658473	0.052978521	0.071696522	0.237073481	0.78022877	-0.509161564	0.185211741	-0.097136065	0.336724834	0.258319719	0.101157725	0.081398437	0.109436277	0.073712877	0.998896274	0.99087052	Bacteria.Proteobacteria.Deltaproteobacteria.Desulfovibrionales.Desulfovibrionaceae.Desulfovibrio	NPIPB11
418012	ENSG00000254206	rs11644806	0.17699939	0.086948619	0.703117213	0.647397237	0.308391043	-0.277735183	-0.027544585	-0.024132124	0.225948709	0.159802757	0.071955597	0.052516452	0.107454884	0.032771965	0.79332059	0.993577312	Bacteria.Proteobacteria.Betaproteobacteria.Burkholderiales.Alcaligenaceae.Sutterella	NPIPB11
418013	ENSG00000254206	rs11644806	0.246249527	0.281065527	0.520648834	0.619168154	0.62730665	-0.443105193	-0.075131251	0.043254683	0.536132478	0.407652625	0.116328893	0.086609419	0.409145659	0.277796926	0.960907055	0.914545379	Bacteria.Firmicutes.Clostridia.Clostridiales.Ruminococcaceae.Faecalibacterium	NPIPB11
418014	ENSG00000254206	rs11644806	0.172086062	0.102866409	0.51599034	0.904820958	0.302834039	-0.255552514	-0.068036028	-0.008914061	0.219326186	0.154467766	0.10417274	0.074258483	0.106508614	0.037499783	0.889639104	0.943952294	Bacteria.Fusobacteria.Fusobacteriia.Fusobacteriales.Fusobacteriaceae.Fusobacterium	NPIPB11
418015	ENSG00000254206	rs11644806	0.096586818	0.042057949	0.693329279	0.34709322	0.417187318	-0.381862699	-0.059652762	0.097426457	0.247439085	0.18413081	0.150600645	0.10286767	0.082511912	0.023530476	0.92078388	0.91475839	Bacteria.Firmicutes.Clostridia.Clostridiales.Lachnospiraceae.Fusicatenibacter	NPIPB11
418016	ENSG00000254206	rs11644806	0.143518796	0.093306671	0.645052907	0.605608428	0.372836928	-0.299895139	0.033332093	-0.027843023	0.251798403	0.176076693	0.072022563	0.053660124	0.106615563	0.040518797	0.955858825	0.969109452	Bacteria.Firmicutes.Clostridia.Clostridiales.Lachnospiraceae.Tyzzerella	NPIPB11
418017	ENSG00000254206	rs11644806	0.367846823	0.202464626	0.351328696	0.568622289	0.220690313	-0.213940683	0.161980178	-0.065551536	0.243364871	0.166159732	0.172546715	0.114400759	0.168760872	0.06509042	0.708049245	0.9138367	Bacteria.Actinobacteria.Actinobacteria	NPIPB11
418018	ENSG00000254206	rs11644806	0.143335457	0.16488123	0.420445762	0.605893737	0.571937541	-0.370734204	0.117961049	-0.049773364	0.386082769	0.26393034	0.145489238	0.096001215	0.256386776	0.138386261	0.981084248	0.998600531	Bacteria.Firmicutes.Clostridia.Clostridiales.Ruminococcaceae.Ruminiclostridium_6	NPIPB11
418019	ENSG00000254206	rs11644806	0.180376296	0.120722171	0.224871211	0.426119253	0.303719552	-0.256167257	-0.123916071	0.060427606	0.2242872	0.162918821	0.101128458	0.075451568	0.108693447	0.044371818	0.99935717	0.960853802	Bacteria.Firmicutes.Erysipelotrichia.Erysipelotrichales.Erysipelotrichaceae.Erysipelotrichaceae_UCG_003	NPIPB11
418020	ENSG00000254206	rs11644806	0.152888698	0.10727022	0.593955761	0.706542279	0.329273906	-0.265649593	-0.098284697	0.046190221	0.227661093	0.16265971	0.183450479	0.122143921	0.096163574	0.03482379	0.999276643	0.988728768	Bacteria.Firmicutes.Clostridia.Clostridiales.Ruminococcaceae.Ruminiclostridium_5	NPIPB11
418021	ENSG00000254206	rs11644806	0.148516793	0.336091024	0.791958208	0.463631458	0.358317849	-0.169747786	-0.024057095	-0.047110393	0.245061332	0.175161495	0.090830723	0.063901322	0.165455436	0.145905603	0.997282517	0.999171204	Bacteria.Proteobacteria.Gammaproteobacteria.Enterobacteriales.Enterobacteriaceae	NPIPB11
418022	ENSG00000254206	rs11644806	0.127772172	0.100396875	0.470667173	0.622458002	0.506245242	-0.346943455	0.099076611	-0.042403227	0.328167403	0.208168633	0.136537805	0.085709628	0.164246484	0.064325687	0.54366298	0.967123414	Bacteria.Firmicutes.Clostridia.Clostridiales.Christensenellaceae	NPIPB11
418023	ENSG00000254206	rs11644806	0.065275479	0.029719133	0.282006404	0.120566779	0.468471219	-0.393641768	-0.142655902	0.142767518	0.249840946	0.177099146	0.131501295	0.090759459	0.059933455	0.015310586	0.997117901	0.9453081	Bacteria.Firmicutes.Clostridia.Clostridiales.Lachnospiraceae.Eubacterium_hallii_group	NPIPB11
418024	ENSG00000254206	rs11644806	0.479269689	0.093007823	0.314970898	0.707622491	0.18457172	-0.319803852	-0.084414298	-0.022769032	0.259382196	0.187590481	0.083357846	0.060443187	0.323662443	0.077813664	0.602995625	0.917964682	Bacteria.Firmicutes.Clostridia.Clostridiales.Lachnospiraceae.Lachnospiraceae_UCG_010	NPIPB11
418025	ENSG00000254206	rs11644806	0.147899738	0.167374655	0.37136927	0.478369229	0.692387592	-0.486522234	0.142436714	-0.084243805	0.472807306	0.348436851	0.158238607	0.118146319	0.368796717	0.238721284	0.78982417	0.919745892	Bacteria.Firmicutes.Clostridia.Clostridiales.Ruminococcaceae.Anaerotruncus	NPIPB11
418026	ENSG00000254221	rs2907323	0.878804119	0.72589519	0.580083467	0.234158286	-0.024740187	0.14368608	0.029700309	-0.144686052	0.161608938	0.408072137	0.053412685	0.120484042	0.524028197	0.335636736	0.994527911	0.925873833	Bacteria.Proteobacteria.Gammaproteobacteria.Enterobacteriales.Enterobacteriaceae.Citrobacter	PCDHGB1
418027	ENSG00000254221	rs2907323	0.485565541	0.262159669	0.882048344	0.799761734	-0.10536893	0.455509934	-0.00663486	-0.027142672	0.150229499	0.402706087	0.044541961	0.106568755	0.373732552	0.138059183	0.886787487	0.998607976	Bacteria.Firmicutes.Clostridia.Clostridiales.Lachnospiraceae.Tyzzerella_4	PCDHGB1
418028	ENSG00000254221	rs2907323	0.470712145	0.066365968	0.888530351	0.583468268	-0.104213787	0.719728395	0.007566269	-0.085649522	0.143631981	0.385432221	0.053770207	0.155421249	0.341345878	0.046668653	0.836688557	0.986016011	Bacteria.Proteobacteria.Betaproteobacteria	PCDHGB1
418029	ENSG00000254221	rs2907323	0.189909385	0.036525854	0.068113091	0.911836935	-0.156417033	0.524192087	-0.114601743	0.016403653	0.118077364	0.245510122	0.061775501	0.147576231	0.132619543	0.018337726	0.998043854	0.98261409	Bacteria.Firmicutes.Clostridia.Clostridiales.Ruminococcaceaencultured	PCDHGB1
418030	ENSG00000254221	rs2907323	0.452244794	0.161007957	0.895010408	0.464377007	-0.08954119	0.411794891	0.006053657	-0.083780192	0.118405058	0.290434088	0.045693343	0.113831396	0.209198388	0.058065772	0.922225994	0.868923001	Bacteria.Proteobacteria.Betaproteobacteria.Burkholderiales.Alcaligenaceae.Parasutterella	PCDHGB1
418031	ENSG00000254221	rs2907323	0.739955672	0.042573177	0.656887461	0.923479119	-0.050290441	0.522090391	-0.026003619	0.011346869	0.150871393	0.252397475	0.058269177	0.117674656	0.453810918	0.036938813	0.601082349	0.974591286	Bacteria.Firmicutes.Clostridia.Clostridiales.Lachnospiraceae.Anaerostipes	PCDHGB1
418032	ENSG00000254221	rs2907323	0.509741725	0.012931004	0.009839992	0.861782923	-0.073284609	0.629467019	-0.127113169	0.019144851	0.110552351	0.246258532	0.04779326	0.109526553	0.196529648	0.007274807	0.753897718	0.921453671	Bacteria.Bacteroidetes.Bacteroidia.Bacteroidales.Rikenellaceae	PCDHGB1
418033	ENSG00000254221	rs2907323	0.343516104	0.157451944	0.53186704	0.951259514	-0.120341528	0.490871869	-0.035151861	-0.006752106	0.126117317	0.343221352	0.055928163	0.110037957	0.223152712	0.044765152	0.582837059	0.995873021	Bacteria.Firmicutes.Clostridia.Clostridiales.Peptostreptococcaceae.Intestinibacter	PCDHGB1
418034	ENSG00000254221	rs2907323	0.071130502	0.156491436	0.061128552	0.472635258	-0.277391934	0.435754671	0.135891007	0.114060236	0.151193942	0.303967273	0.071311962	0.157889093	0.138976471	0.089046383	0.967792983	0.973447285	Bacteria.Firmicutes.Bacilli.Lactobacillales	PCDHGB1
418035	ENSG00000254221	rs2907323	0.369480517	0.161084818	0.523202533	0.943623345	-0.107682144	0.497731295	-0.039359084	-0.014200245	0.119154182	0.35110944	0.061317577	0.200030414	0.192694277	0.054922708	0.944382312	0.998755611	Bacteria.Actinobacteria.Actinobacteria.Bifidobacteriales.Bifidobacteriaceae	PCDHGB1
418036	ENSG00000254221	rs2907323	0.732934248	0.136241234	0.782026761	0.747192893	-0.059004537	0.473501837	-0.021222323	0.060787014	0.172178363	0.313863963	0.076386753	0.187779264	0.429362167	0.122962021	0.943553725	0.862626287	Bacteria.Firmicutes.Erysipelotrichia.Erysipelotrichales.Erysipelotrichaceae	PCDHGB1
418037	ENSG00000254221	rs2907323	0.734573353	0.266792087	0.508044533	0.285910227	-0.04468211	0.337996253	0.03285883	-0.11685155	0.131222571	0.301754923	0.049369869	0.108599304	0.370051834	0.090905089	0.933933693	0.979585985	Bacteria.Firmicutes.Erysipelotrichia.Erysipelotrichales.Erysipelotrichaceae.Erysipelatoclostridium	PCDHGB1
418038	ENSG00000254221	rs2907323	0.479679408	0.155706514	0.04661238	0.568366539	0.10665892	0.42094856	-0.140205038	0.087286241	0.150030208	0.293074014	0.069118281	0.152231278	0.316235181	0.102263078	0.82175458	0.927561557	Bacteria.Firmicutes.Clostridia.Clostridiales.Lachnospiraceae.Blautia	PCDHGB1
418039	ENSG00000254221	rs2907323	0.606154917	0.075139023	0.885371019	0.764964126	-0.080649873	0.500906689	0.008609727	-0.034953856	0.155667849	0.276958586	0.059487747	0.116425785	0.412439689	0.067988236	0.891049338	0.99780419	Bacteria.Firmicutes.Clostridia.Clostridiales.Ruminococcaceae.Ruminococcus_2	PCDHGB1
418040	ENSG00000254221	rs2907323	0.686184957	0.024402184	0.728791663	0.466185008	-0.060465803	0.657151715	-0.018448072	-0.096507419	0.148985187	0.285166889	0.052976461	0.131658281	0.391762732	0.021215722	0.727628251	0.940799143	Bacteria.Firmicutes.Clostridia.Clostridiales.Lachnospiraceae.Lachnoclostridium	PCDHGB1
418041	ENSG00000254221	rs2907323	0.051678566	0.098407089	0.02714445	0.424018083	-0.27737841	0.458619885	0.161812674	0.118375532	0.139929091	0.273527302	0.07158192	0.147134413	0.103366643	0.056386822	0.976314705	0.980405449	Bacteria.Firmicutes.Bacilli.Lactobacillales.Streptococcaceae.Streptococcus	PCDHGB1
418042	ENSG00000254221	rs2907323	0.818276488	0.371386558	0.392023956	0.578288629	0.045809574	0.360324701	0.064473539	-0.084700033	0.1985722	0.40031359	0.074821884	0.15160296	0.584595972	0.24866352	0.997947728	0.9977362	Bacteria.Actinobacteria.Actinobacteria.Micrococcales	PCDHGB1
418043	ENSG00000254221	rs2907323	0.579526879	0.6702063	0.198903703	0.325464586	0.104766538	0.198947126	0.102968411	-0.143526621	0.188133749	0.465040289	0.07933375	0.144861513	0.500950181	0.359888978	0.998891856	0.999590371	Bacteria.Firmicutes.Bacilli.Bacillales.Staphylococcaceae.Staphylococcus	PCDHGB1
418044	ENSG00000254221	rs2907323	0.436797384	0.012123478	0.368113949	0.167256674	-0.090144874	0.591168786	0.040676937	-0.147376888	0.115209978	0.229064562	0.04488142	0.10551843	0.204101638	0.006143477	0.712927302	0.901321257	Bacteria.Firmicutes.Clostridia.Clostridiales.Lachnospiraceae.Lachnospiraceae_NK4A136_group	PCDHGB1
418045	ENSG00000254221	rs2907323	0.487290603	0.026659988	0.237131012	0.938204185	-0.081143602	0.557551792	-0.063090859	0.013184744	0.116150799	0.245835276	0.052875666	0.169409369	0.208204722	0.012972747	0.997604342	0.996621608	Bacteria.Proteobacteria.Deltaproteobacteria	PCDHGB1
418046	ENSG00000254221	rs2907323	0.598731761	0.337099283	0.179249127	0.844790537	0.096427543	0.517367521	0.087644972	-0.030769167	0.182344848	0.53499091	0.0645533	0.156543792	0.504325107	0.229722091	0.997594253	0.968948848	Bacteria.Firmicutes.Erysipelotrichia.Erysipelotrichales.Erysipelotrichaceae.Faecalitalea	PCDHGB1
418047	ENSG00000254221	rs2907323	0.740814726	0.656242152	0.916954144	0.837538533	-0.13406387	0.382087588	0.007545308	0.033182915	0.403575976	0.854465809	0.072081546	0.161186484	0.963292842	0.664292103	0.997675757	0.947294817	Bacteria.Bacteroidetes	PCDHGB1
418048	ENSG00000254221	rs2907323	0.914458285	0.410439481	0.273683661	0.488833799	-0.014692262	0.337249099	0.092600465	-0.200370161	0.136246875	0.407077518	0.083880806	0.287837455	0.461137964	0.149842575	0.999739884	0.895289225	Bacteria.Actinobacteria.Coriobacteriia.Coriobacteriales.Coriobacteriaceae	PCDHGB1
418049	ENSG00000254221	rs2907323	0.789482334	0.136082048	0.484937395	0.296742349	-0.037224329	0.399580311	0.055802942	-0.1982363	0.138852373	0.264755089	0.079446064	0.188456245	0.400798112	0.0576646	0.999672451	0.998587032	Bacteria.Firmicutes.Clostridia.Clostridiales.Ruminococcaceae.Butyricicoccus	PCDHGB1
418050	ENSG00000254221	rs2907323	0.418550499	0.016464924	0.674380497	0.297269302	-0.142763077	0.77901614	-0.03247427	0.156351172	0.175359412	0.316376921	0.076943947	0.148801134	0.392733698	0.033554128	0.883682472	0.835402151	Bacteria.Firmicutes.Clostridia.Clostridiales.Ruminococcaceae.Ruminiclostridium_9	PCDHGB1
418051	ENSG00000254221	rs2907323	0.330315016	0.026113721	0.428135435	0.726159346	-0.117724282	0.534019321	0.042024282	0.041948481	0.120025597	0.234573752	0.05270316	0.119254618	0.156867348	0.015288964	0.915215198	0.993727148	Bacteria.Proteobacteria.Gammaproteobacteria.Pasteurellales.Pasteurellaceae.Haemophilus	PCDHGB1
418052	ENSG00000254221	rs2907323	0.363502885	0.014642749	0.566704058	0.361150924	-0.168226972	0.708488744	0.032279115	-0.106632473	0.18382733	0.282477341	0.056054585	0.115947719	0.420183647	0.029483152	0.9994853	0.999502343	Bacteria.Firmicutes.Clostridia.Clostridiales.Lachnospiraceae.Ruminococcus_gnavus_group	PCDHGB1
418053	ENSG00000254221	rs2907323	0.170682616	0.021066049	0.197997786	0.665099797	-0.180416376	0.552594668	0.053869562	0.034642516	0.130232039	0.233732989	0.041419947	0.079662429	0.156039089	0.014447811	0.999492402	0.999741582	Bacteria.Proteobacteria.Gammaproteobacteria.Enterobacteriales.Enterobacteriaceae.Escherichia_Shigella	PCDHGB1
418054	ENSG00000254221	rs2907323	0.39020924	0.993441268	0.596127192	0.206372981	-0.140198231	0.003737884	-0.0374114	-0.198882468	0.162075164	0.452971383	0.07024307	0.155821107	0.431267617	0.438892693	0.99991226	0.982046009	Bacteria.Actinobacteria.Coriobacteriia.Coriobacteriales.Coriobacteriaceae.Collinsella	PCDHGB1
418055	ENSG00000254221	rs2907323	0.439725486	0.239162951	0.109294316	0.46011967	-0.088075231	0.33237252	-0.102140616	-0.130210001	0.113290229	0.279778882	0.062908669	0.17523369	0.196140803	0.080051153	0.999670759	0.996530704	Bacteria.Firmicutes.Clostridia.Clostridiales.Ruminococcaceae.Flavonifractor	PCDHGB1
418056	ENSG00000254221	rs2907323	0.504316149	0.012884102	0.010823112	0.870466182	-0.074312814	0.630599893	-0.125906894	0.017962557	0.110675878	0.246567234	0.047985548	0.109720748	0.196117811	0.007392404	0.753062303	0.905617323	Bacteria.Bacteroidetes.Bacteroidia.Bacteroidales.Rikenellaceae.Alistipes	PCDHGB1
418057	ENSG00000254221	rs2907323	0.748210522	0.178453124	0.21608231	0.961260621	0.052858831	0.50744005	-0.075709633	0.00952808	0.16397182	0.373052049	0.060607891	0.195410466	0.516787405	0.112038788	0.710816303	0.91957189	Bacteria.Firmicutes.Negativicutes.Selenomonadales.Veillonellaceae	PCDHGB1
418058	ENSG00000254221	rs2907323	0.058139527	0.122932703	0.03423997	0.442125546	-0.272420624	0.44256568	0.154778294	0.117979848	0.141247122	0.283170021	0.071563523	0.152559157	0.115312368	0.067129713	0.981698993	0.976249604	Bacteria.Firmicutes.Bacilli.Lactobacillales.Streptococcaceae	PCDHGB1
418059	ENSG00000254221	rs2907323	0.387050449	0.019830454	0.696749255	0.799134563	-0.128443667	0.577349515	-0.020769714	0.023352693	0.147495231	0.241719598	0.053059197	0.091395712	0.262669377	0.019133864	0.959597159	0.99789802	Bacteria.Verrucomicrobia	PCDHGB1
418060	ENSG00000254221	rs2907323	0.956831808	0.007558008	0.434923571	0.128376172	0.008653928	1.039329282	0.045390636	0.229295385	0.159258348	0.376939064	0.057774176	0.148877779	0.515367575	0.018279964	0.997329664	0.92426646	Bacteria.Firmicutes.Negativicutes.Selenomonadales.Veillonellaceae.Megasphaera	PCDHGB1
418061	ENSG00000254221	rs2907323	0.054314554	0.409233299	0.052216889	0.379217874	-0.318019183	0.302251345	0.14246933	0.153992855	0.16227484	0.363889822	0.072041516	0.173929447	0.151405813	0.215763359	0.933709887	0.933837527	Bacteria.Firmicutes.Bacilli	PCDHGB1
418062	ENSG00000254221	rs2907323	0.884937132	0.077642544	0.61463795	0.9577359	-0.026009461	0.528165049	0.047884071	0.009387969	0.179026365	0.294587866	0.094651157	0.176466306	0.53354464	0.064785839	0.998820086	0.966710906	Bacteria.Firmicutes.Clostridia.Clostridiales.Family_XIII	PCDHGB1
418063	ENSG00000254221	rs2907323	0.333233102	0.017084144	0.583436418	0.980321882	-0.154993149	0.592790602	-0.03630877	0.002663676	0.158986597	0.242175941	0.065880996	0.107577765	0.285750444	0.019163066	0.577674925	0.994087343	Bacteria.Firmicutes.Clostridia.Clostridiales.Christensenellaceae.Christensenellaceae_R_7_group	PCDHGB1
418064	ENSG00000254221	rs2907323	0.421744721	0.039251097	0.878925982	0.378178805	-0.098569606	0.498146723	0.008549302	0.161247368	0.121914683	0.236761277	0.055902784	0.181724284	0.24439578	0.018228795	0.982862011	0.946309689	Bacteria.Firmicutes.Negativicutes.Selenomonadales.Veillonellaceae.Veillonella	PCDHGB1
418065	ENSG00000254221	rs2907323	0.455802544	0.331436341	0.020889825	0.228743842	0.104894561	0.294889202	-0.126823151	0.154766603	0.13981006	0.301356908	0.053566132	0.127375112	0.348766955	0.154429857	0.750085557	0.997216401	Bacteria.Firmicutes.Clostridia.Clostridiales.Ruminococcaceae.Subdoligranulum	PCDHGB1
418066	ENSG00000254221	rs2907323	0.742312107	0.656800276	0.918613854	0.836868998	-0.133247535	0.381376561	0.007393587	0.03332147	0.403538042	0.854360228	0.072077827	0.161185571	0.963157997	0.666832275	0.997187614	0.944142772	Bacteria.Bacteroidetes.Bacteroidia.Bacteroidales	PCDHGB1
418067	ENSG00000254221	rs2907323	0.892231958	0.487813639	0.579021855	0.305685835	-0.023213836	0.25442919	-0.040504634	0.151674905	0.170674593	0.364635244	0.072638906	0.146907199	0.50580883	0.261529581	0.99759175	0.986746924	Bacteria.Firmicutes.Clostridia.Clostridiales.Lachnospiraceae.Lachnospiraceae_UCG_008	PCDHGB1
418068	ENSG00000254221	rs2907323	0.850197012	0.124936871	0.512023886	0.546771174	-0.028498161	0.439918356	0.032033719	-0.050171243	0.150290093	0.283008754	0.048586503	0.082821052	0.461745908	0.067228385	0.975699737	0.99999132	Bacteria.Firmicutes.Clostridia.Clostridiales.Clostridiaceae_1	PCDHGB1
418069	ENSG00000254221	rs2907323	0.154317338	0.20896488	0.016495537	0.259568304	0.262918263	0.334881978	0.162817393	-0.109846012	0.182425064	0.263893454	0.066143614	0.096580862	0.239033897	0.174983682	0.999878354	0.955878088	Bacteria.Bacteroidetes.Bacteroidia.Bacteroidales.Porphyromonadaceae.Barnesiella	PCDHGB1
418070	ENSG00000254221	rs2907323	0.316926223	0.019810227	0.524556246	0.649648721	-0.16082567	0.609134237	-0.038068801	0.046777499	0.159460928	0.254983298	0.059501797	0.102500162	0.298844113	0.02847152	0.701815823	0.998431627	Bacteria.Firmicutes.Clostridia.Clostridiales.Ruminococcaceae.Ruminococcus_1	PCDHGB1
418071	ENSG00000254221	rs2907323	0.472942725	0.059499251	0.030921115	0.735540194	-0.080434236	0.448376106	-0.09234288	-0.024588701	0.111419612	0.233766345	0.041858928	0.072486756	0.209739995	0.023793375	0.44104831	0.862164464	Bacteria.Firmicutes.Negativicutes.Selenomonadales.Veillonellaceae.Dialister	PCDHGB1
418072	ENSG00000254221	rs2907323	0.033423824	0.142235343	0.041318874	0.977528471	-0.398032252	0.571951646	0.106573937	-0.003510089	0.183164109	0.385012943	0.05119738	0.124135639	0.162847275	0.126457867	0.996566686	0.997858307	Bacteria.Proteobacteria.Gammaproteobacteria	PCDHGB1
418073	ENSG00000254221	rs2907323	0.649966978	0.04443795	0.675812288	0.648890064	-0.06253587	0.666910609	-0.022174907	-0.060243103	0.137164079	0.32537826	0.052787321	0.131700171	0.371762411	0.03249672	0.762009177	0.994680072	Bacteria.Proteobacteria.Betaproteobacteria.Burkholderiales	PCDHGB1
418074	ENSG00000254221	rs2907323	0.114242323	0.570084513	0.003895151	0.126265715	0.256197627	0.176119166	0.162037505	-0.148843234	0.1600307	0.308532795	0.05412681	0.096097234	0.177593305	0.246130275	0.999858829	0.929555963	Bacteria.Proteobacteria.Betaproteobacteria.Neisseriales.Neisseriaceae.Eikenella	PCDHGB1
418075	ENSG00000254221	rs2907323	0.843772432	0.560687796	0.328021139	0.346507346	-0.026604163	0.241128646	0.084051638	-0.291097953	0.134459832	0.412306702	0.085286249	0.306979849	0.442165522	0.182726058	0.999005033	0.909856934	Bacteria.Actinobacteria.Coriobacteriia.Coriobacteriales	PCDHGB1
418076	ENSG00000254221	rs2907323	0.584987623	0.026667677	0.805859013	0.765285843	-0.074314753	0.583960348	0.015213502	0.036351558	0.135400393	0.257492871	0.061648937	0.121252422	0.331016713	0.02004344	0.96923087	0.907101516	Bacteria.Proteobacteria.Gammaproteobacteria.Pseudomonadales.Pseudomonadaceae.Pseudomonas	PCDHGB1
418077	ENSG00000254221	rs2907323	0.622001819	0.043555769	0.893957957	0.990853085	-0.078745092	0.542283995	0.0084966	-0.001387761	0.158958631	0.263437694	0.063492498	0.120586914	0.376395979	0.041915951	0.840133096	0.948072326	Bacteria.Bacteroidetes.Bacteroidia.Bacteroidales.Porphyromonadaceae.Odoribacter	PCDHGB1
418078	ENSG00000254221	rs2907323	0.913678865	0.062565626	0.100653301	0.95056642	0.014206819	0.573647089	0.104469008	0.011955136	0.130550892	0.302744874	0.062730437	0.1920957	0.413675522	0.035219197	0.991744893	0.911873312	Bacteria.Firmicutes.Bacilli.Lactobacillales.Carnobacteriaceae	PCDHGB1
418079	ENSG00000254221	rs2907323	0.466548788	0.929287688	0.741267938	0.101574467	-0.143964887	-0.036591908	-0.027661527	-0.280276459	0.196562173	0.410749302	0.083421641	0.168761984	0.49781299	0.441045794	0.992565229	0.752278517	Bacteria.Firmicutes.Clostridia.Clostridiales.Ruminococcaceae.Ruminococcaceae_UCG_013	PCDHGB1
418080	ENSG00000254221	rs2907323	0.481732258	0.026162128	0.176017098	0.902115989	-0.081795232	0.557355522	-0.071086131	0.02081815	0.115597698	0.244906742	0.051962839	0.16860907	0.20685539	0.012022075	0.998525812	0.997174658	Bacteria.Proteobacteria.Deltaproteobacteria.Desulfovibrionales.Desulfovibrionaceae	PCDHGB1
418081	ENSG00000254221	rs2907323	0.765165659	0.6123743	0.864734093	0.972863425	-0.214894571	0.520997929	0.020074852	0.005932772	0.716413282	1.0232789	0.117378497	0.173734739	0.999435429	0.989125616	0.999968393	0.999515331	Bacteria.Firmicutes	PCDHGB1
418082	ENSG00000254221	rs2907323	0.48880891	0.023485358	0.228277157	0.384757698	-0.081105064	0.528610171	-0.068131974	0.141270678	0.116503043	0.227838456	0.056016739	0.161439216	0.195852157	0.012729414	0.657344834	0.950422487	Bacteria.Firmicutes.Clostridia.Clostridiales.Lachnospiraceae.Dorea	PCDHGB1
418083	ENSG00000254221	rs2907323	0.055036215	0.170674273	0.080257279	0.617977698	-0.655305343	0.895307407	0.139678903	-0.085182858	0.335408364	0.646257308	0.078606497	0.169984046	0.53405496	0.39318408	0.999330493	0.996754281	Bacteria.Proteobacteria	PCDHGB1
418084	ENSG00000254221	rs2907323	0.685323623	0.006890453	0.938017402	0.085756689	-0.064823352	0.677021592	0.003902898	0.143730445	0.159259603	0.242573207	0.049996491	0.082379307	0.45074563	0.013731879	0.886285558	0.768147182	Bacteria.Bacteroidetes.Bacteroidia.Bacteroidales.Prevotellaceae.Prevotella_9	PCDHGB1
418085	ENSG00000254221	rs2907323	0.810789004	0.006637189	0.148041212	0.331069067	-0.028543051	0.671000741	0.070837818	0.097806587	0.118739318	0.239251807	0.048389833	0.099875301	0.367084983	0.00583256	0.816359007	0.953145106	Bacteria.Firmicutes.Negativicutes.Selenomonadales.Acidaminococcaceae	PCDHGB1
418086	ENSG00000254221	rs2907323	0.891053019	0.037130887	0.200124514	0.78239127	0.019597505	0.518842628	0.080541726	0.034495404	0.142517274	0.243812801	0.062225657	0.124374825	0.394590381	0.027016626	0.979221309	0.998719086	Bacteria.Firmicutes.Bacilli.Bacillales.Family_XI.Gemella	PCDHGB1
418087	ENSG00000254221	rs2907323	0.276686253	0.01534646	0.114533617	0.900479809	-0.127525621	0.634561008	-0.092781778	0.017427497	0.116248785	0.254858961	0.058002524	0.138815027	0.134542587	0.009291077	0.938496413	0.997201293	Bacteria.Firmicutes.Clostridia.Clostridiales.Lachnospiraceae.Coprococcus_1	PCDHGB1
418088	ENSG00000254221	rs2907323	0.397819266	0.02047035	0.715074444	0.810053777	-0.127731652	0.576943937	-0.019362858	0.02201388	0.150072189	0.242845707	0.052810871	0.091216417	0.258345782	0.020084421	0.982891669	0.998439902	Bacteria.Verrucomicrobia.Verrucomicrobiae.Verrucomicrobiales.Verrucomicrobiaceae.Akkermansia	PCDHGB1
418089	ENSG00000254221	rs2907323	0.899750141	0.014206213	0.071881775	0.644896202	0.015852916	0.623462974	0.090458482	0.045877659	0.125349024	0.247419268	0.049439063	0.099083433	0.355568342	0.012575558	0.50613346	0.990268195	Bacteria.Firmicutes.Negativicutes.Selenomonadales.Acidaminococcaceae.Phascolarctobacterium	PCDHGB1
418090	ENSG00000254221	rs2907323	0.962030692	0.042997848	0.063063996	0.820446928	-0.005891964	0.503220782	-0.085972781	0.023199605	0.123290426	0.243789192	0.045460924	0.101801664	0.409530756	0.026548451	0.488773654	0.873062627	Bacteria.Firmicutes.Clostridia.Clostridiales.Lachnospiraceae.Roseburia	PCDHGB1
418091	ENSG00000254221	rs2907323	0.381296914	0.014052616	0.360029799	0.596641774	-0.102186342	0.57304709	-0.046627594	-0.081378162	0.115923637	0.227032785	0.05058193	0.153009082	0.190471652	0.00843491	0.995339941	0.95533137	Bacteria.Proteobacteria.Deltaproteobacteria.Desulfovibrionales.Desulfovibrionaceae.Bilophila	PCDHGB1
418092	ENSG00000254221	rs2907323	0.65997859	0.042197203	0.470189151	0.833086096	-0.056207377	0.601046588	-0.034454584	-0.025376948	0.127174906	0.290022021	0.047430657	0.119932454	0.331426043	0.027952149	0.745444956	0.935568656	Bacteria.Proteobacteria.Betaproteobacteria.Burkholderiales.Alcaligenaceae	PCDHGB1
418093	ENSG00000254221	rs2907323	0.275976287	0.034878704	0.456996922	0.933942774	-0.155782559	0.561627351	-0.048321768	0.010338169	0.141795317	0.260626559	0.064578075	0.124246583	0.215254149	0.023787382	0.804887665	0.987281434	Bacteria.Firmicutes.Clostridia.Clostridiales.Lachnospiraceae.Eubacterium_eligens_group	PCDHGB1
418094	ENSG00000254221	rs2907323	0.838802663	0.628641621	0.957346405	0.926734696	-0.126647746	0.464680012	0.005597147	0.015288078	0.620087151	0.956243394	0.104248304	0.165614515	0.997454612	0.866666812	0.998034699	0.999159905	Bacteria.Firmicutes.Clostridia.Clostridiales	PCDHGB1
418095	ENSG00000254221	rs2907323	0.90205892	0.241488611	0.229424049	0.185696579	-0.016121538	0.329580541	0.052300873	-0.138188212	0.130494088	0.278819024	0.043108003	0.103312506	0.321341799	0.081318506	0.955858825	0.949559915	Bacteria.Firmicutes.Clostridia.Clostridiales.Lachnospiraceae.Tyzzerella	PCDHGB1
418096	ENSG00000254221	rs2907323	0.615960473	0.109005243	0.993871346	0.973024659	-0.09233447	0.556165517	0.000624428	0.005499544	0.183200721	0.34225878	0.080980948	0.162011131	0.499018945	0.085166642	0.891403517	0.994954174	Bacteria.Firmicutes.Clostridia.Clostridiales.Lachnospiraceae.Lachnospiraceae_ND3007_group	PCDHGB1
418097	ENSG00000254221	rs2907323	0.539471927	0.054732809	0.972333977	0.61231411	-0.088982232	0.501593591	-0.002939665	0.173752117	0.144246762	0.256403146	0.0844368	0.34120428	0.282128255	0.031061601	0.90074607	0.958212988	Bacteria.Actinobacteria	PCDHGB1
418098	ENSG00000254221	rs2907323	0.410685421	0.301131565	0.708773812	0.846620474	-0.129217747	0.454291839	-0.021674034	-0.02478446	0.15605508	0.435853083	0.057775049	0.127619611	0.347476792	0.163627126	0.870157662	0.995071635	Bacteria.Firmicutes.Erysipelotrichia.Erysipelotrichales.Erysipelotrichaceae.Clostridium_innocuum_group	PCDHGB1
418099	ENSG00000254221	rs2907323	0.868856191	0.175600863	0.529363177	0.430238403	-0.025528111	0.399907171	0.031806548	-0.067358723	0.154001562	0.292040316	0.050297348	0.084863084	0.484842333	0.098903163	0.99714486	0.996602117	Bacteria.Firmicutes.Clostridia.Clostridiales.Clostridiaceae_1.Clostridium_sensu_stricto_1	PCDHGB1
418100	ENSG00000254221	rs2907323	0.323410904	0.030212835	0.422818696	0.657139013	-0.120130973	0.524386847	0.04258003	0.052863097	0.120730852	0.236657781	0.052787265	0.118549172	0.146696528	0.017153657	0.915505146	0.992379592	Bacteria.Proteobacteria.Gammaproteobacteria.Pasteurellales.Pasteurellaceae	PCDHGB1
418101	ENSG00000254221	rs2907323	0.567271657	0.722723389	0.883501015	0.12542135	-0.111791689	0.129050357	-0.010308196	-0.22072909	0.19441797	0.362132429	0.070071635	0.142185334	0.50316591	0.366841815	0.970853663	0.997513341	Bacteria.Firmicutes.Clostridia.Clostridiales.Lachnospiraceae.Eubacterium_xylanophilum_group	PCDHGB1
418102	ENSG00000254221	rs2907323	0.385266083	0.020761574	0.127937073	0.577030846	-0.100667148	0.537581341	-0.072552313	0.062750539	0.115162756	0.22681992	0.047051885	0.111944408	0.159474158	0.012082275	0.998277807	0.999325446	Bacteria.Bacteroidetes.Bacteroidia.Bacteroidales.Porphyromonadaceae.Parabacteroides	PCDHGB1
418103	ENSG00000254221	rs2907323	0.450612242	0.169370661	0.755760763	0.994686149	-0.137297771	0.549610092	-0.022058147	0.001166319	0.180899399	0.395496748	0.070615893	0.174451363	0.476336662	0.151076711	0.998832683	0.997998747	Bacteria.Firmicutes.Clostridia.Clostridiales.Ruminococcaceae.Eubacterium_coprostanoligenes_group	PCDHGB1
418104	ENSG00000254221	rs2907323	0.370789032	0.161311276	0.550144163	0.933456056	-0.107775394	0.497837753	-0.036218403	-0.016758157	0.11958593	0.351377325	0.060296	0.199926962	0.200514881	0.050669989	0.889537299	0.993111591	Bacteria.Actinobacteria.Actinobacteria.Bifidobacteriales.Bifidobacteriaceae.Bifidobacterium	PCDHGB1
418105	ENSG00000254221	rs2907323	0.831363938	0.620644848	0.97871494	0.86789355	-0.10748344	0.417175443	0.002542647	0.02837999	0.5027037	0.83885501	0.094935401	0.169946623	0.954184916	0.750806388	0.999826541	0.999832315	Bacteria.Firmicutes.Clostridia.Clostridiales.Lachnospiraceae	PCDHGB1
418106	ENSG00000254221	rs2907323	0.944273804	0.531333385	0.587319652	0.6464729	0.016471115	0.322248693	-0.044218565	0.106416576	0.234731629	0.512043659	0.08106992	0.230933633	0.754116124	0.430504235	0.909309097	0.916047991	Bacteria.Firmicutes.Negativicutes.Selenomonadales	PCDHGB1
418107	ENSG00000254221	rs2907323	0.302769864	0.016596644	0.381118016	0.998639643	-0.126029478	0.602045295	-0.04590364	-0.000206404	0.121328057	0.244816331	0.052054962	0.120596673	0.154941983	0.009765751	0.911615867	0.976759137	Bacteria.Firmicutes.Clostridia.Clostridiales.Ruminococcaceae.Ruminococcaceae_UCG_002	PCDHGB1
418108	ENSG00000254221	rs2907323	0.7380145	0.136791246	0.776270632	0.746619427	-0.057933618	0.472982946	-0.021784112	0.060872373	0.172463475	0.313967671	0.076337278	0.187601934	0.432371702	0.1249237	0.951800862	0.866226728	Bacteria.Firmicutes.Erysipelotrichia.Erysipelotrichales	PCDHGB1
418109	ENSG00000254221	rs2907323	0.128338841	0.021118027	0.124815437	0.872680855	-0.208012809	0.581510402	0.06435462	-0.013573212	0.135045906	0.246067031	0.041387113	0.084364515	0.151787257	0.019845653	0.997282517	0.999171204	Bacteria.Proteobacteria.Gammaproteobacteria.Enterobacteriales.Enterobacteriaceae	PCDHGB1
418110	ENSG00000254221	rs2907323	0.605346302	0.031662389	0.893454346	0.257667159	-0.082321682	0.536012677	0.008587244	-0.142807506	0.158537947	0.244080255	0.063864688	0.125056636	0.314112269	0.025853282	0.963526178	0.927651732	Bacteria.Firmicutes.Clostridia.Clostridiales.Ruminococcaceae.Ruminococcaceae_UCG_003	PCDHGB1
418111	ENSG00000254221	rs2907323	0.153728262	0.01415692	0.223716886	0.767959934	-0.229095559	0.627097753	-0.07408145	0.032698013	0.158726453	0.248728872	0.060306054	0.110361419	0.2168896	0.018361702	0.996596763	0.999791394	Bacteria.Firmicutes.Clostridia.Clostridiales.Ruminococcaceae.Ruminococcaceae_UCG_005	PCDHGB1
418112	ENSG00000254221	rs2907323	0.744878141	0.027612035	0.195667659	0.597576594	0.04997541	0.551426728	0.069275704	0.04593848	0.152929094	0.244705489	0.052985575	0.086595502	0.413001291	0.033674087	0.535180048	0.906217772	Bacteria.Firmicutes.Clostridia.Clostridiales.Lachnospiraceae.Lachnospiraceae_UCG_010	PCDHGB1
418113	ENSG00000254221	rs2907323	0.050928185	0.444744663	0.059552203	0.467492499	-0.3389124	0.290953611	-0.136311937	-0.111721412	0.170404568	0.378408311	0.071083073	0.152863439	0.187351284	0.29562785	0.948905015	0.966332496	Bacteria.Firmicutes.Clostridia.Clostridiales.Ruminococcaceae.Ruminococcaceae_NK4A214_group	PCDHGB1
418114	ENSG00000254221	rs2907323	0.646312831	0.460071831	0.993765681	0.950523902	-0.092475086	0.507330753	-0.000363525	0.009111797	0.200581706	0.682681208	0.04634587	0.146282814	0.603203336	0.373067606	0.994340778	0.940089769	Bacteria.Firmicutes.Clostridia.Clostridiales.Ruminococcaceae.Faecalibacterium	PCDHGB1
418115	ENSG00000254221	rs2907323	0.55372774	0.045217699	0.076555497	0.658868075	-0.067655357	0.472525458	-0.125889991	-0.068309967	0.113654287	0.231408265	0.069952079	0.154020477	0.219268974	0.017901291	0.999276643	0.988728768	Bacteria.Firmicutes.Clostridia.Clostridiales.Ruminococcaceae.Ruminiclostridium_5	PCDHGB1
418116	ENSG00000254221	rs2907323	0.287073469	0.059506424	0.226130361	0.857874368	-0.129049755	0.531836532	-0.074236391	0.019390458	0.120228476	0.27728748	0.060751185	0.107848765	0.182857578	0.023456185	0.512825674	0.884103191	Bacteria.Firmicutes.Clostridia.Clostridiales.Peptostreptococcaceae	PCDHGB1
418117	ENSG00000254221	rs2907323	0.752371608	0.039884142	0.144117353	0.749052583	-0.038465483	0.503856001	-0.07226311	0.034864617	0.12139903	0.240269238	0.048877636	0.108528411	0.308373659	0.016873489	0.904534519	0.977793214	Bacteria.Bacteroidetes.Bacteroidia.Bacteroidales.Porphyromonadaceae	PCDHGB1
418118	ENSG00000254221	rs2907323	0.301694541	0.020279039	0.384543119	0.920299268	-0.126308134	0.551417292	-0.048143126	-0.010900717	0.121323932	0.231733082	0.054991316	0.10852293	0.161464015	0.009268997	0.483452043	0.999289972	Bacteria.Firmicutes.Clostridia.Clostridiales.Lachnospiraceae.Lachnospira	PCDHGB1
418119	ENSG00000254221	rs2907323	0.523528226	0.02863792	0.021710357	0.336233066	-0.072373786	0.503562654	0.111026663	-0.088982197	0.112839955	0.224982585	0.047204326	0.091847264	0.214892084	0.014170705	0.610854179	0.873010639	Bacteria.Fusobacteria.Fusobacteriia.Fusobacteriales	PCDHGB1
418120	ENSG00000254221	rs2907323	0.613443373	0.028026432	0.658051651	0.814979447	-0.066691512	0.526420588	-0.03096746	0.029433988	0.131382763	0.234252994	0.06964498	0.125273055	0.258883735	0.01730393	0.92078388	0.955873325	Bacteria.Firmicutes.Clostridia.Clostridiales.Lachnospiraceae.Fusicatenibacter	PCDHGB1
418121	ENSG00000254221	rs2907323	0.837500562	0.678235375	0.642791674	0.782767972	0.080697635	0.338547828	-0.038004321	0.045498777	0.391896992	0.812355011	0.08155884	0.164339998	0.92490061	0.726940234	0.999135888	0.996172726	Bacteria.Firmicutes.Clostridia.Clostridiales.Ruminococcaceae	PCDHGB1
418122	ENSG00000254221	rs2907323	0.476575805	0.065716639	0.76915924	0.055718956	-0.085239567	0.434368437	-0.013319859	0.234644188	0.119055091	0.23204315	0.045197423	0.120445478	0.191923737	0.029175662	0.968802863	0.875717679	Bacteria.Bacteroidetes.Bacteroidia.Bacteroidales.Prevotellaceae	PCDHGB1
418123	ENSG00000254221	rs2907323	0.540621784	0.022798028	0.772552577	0.387652782	-0.077134895	0.540704802	-0.021948966	0.283180953	0.125397714	0.231842014	0.075622132	0.325599398	0.215033388	0.012399234	0.815537662	0.9138367	Bacteria.Actinobacteria.Actinobacteria	PCDHGB1
418124	ENSG00000254221	rs2907323	0.417180124	0.072124314	0.662081479	0.792221395	-0.167819657	0.62688666	-0.040968089	0.043928186	0.205528081	0.342917388	0.09331079	0.166071777	0.444185966	0.08304796	0.99792254	0.986607256	Bacteria.Firmicutes.Clostridia.Clostridiales.Family_XIII.Family_XIII_AD3011_group	PCDHGB1
418125	ENSG00000254221	rs2907323	0.458834882	0.034954553	0.981672505	0.839923549	-0.093307553	0.529305712	0.001441135	-0.026578788	0.125210832	0.245733495	0.062493118	0.131058044	0.19320925	0.014304124	0.990263512	0.94135121	Bacteria.Proteobacteria.Gammaproteobacteria.Pseudomonadales	PCDHGB1
418126	ENSG00000254221	rs2907323	0.235641716	0.413772632	0.368793648	0.744039299	-0.294618337	0.40900157	0.059011659	0.046968296	0.246124082	0.497237521	0.065204331	0.143238622	0.603924242	0.380708917	0.998803525	0.997226571	Bacteria.Firmicutes.Clostridia.Clostridiales.Lachnospiraceae.Eubacterium_rectale_group	PCDHGB1
418127	ENSG00000254221	rs2907323	0.122873726	0.041560831	0.196175688	0.890945463	-0.288992002	0.580250531	-0.091991987	-0.016302509	0.184878198	0.2790908	0.070441169	0.118437681	0.239842598	0.057803778	0.981084248	0.998600531	Bacteria.Firmicutes.Clostridia.Clostridiales.Ruminococcaceae.Ruminiclostridium_6	PCDHGB1
418128	ENSG00000254221	rs2907323	0.64495469	0.145914861	0.193741979	0.46908034	0.0817881	0.400916043	0.083580033	-0.079558396	0.176671648	0.27240849	0.063647437	0.109247046	0.503888162	0.101340305	0.999985325	0.999758873	Bacteria.Firmicutes.Clostridia.Clostridiales.Ruminococcaceae.Ruminococcaceae_UCG_014	PCDHGB1
418129	ENSG00000254221	rs2907323	0.782042678	0.022056616	0.152084983	0.870443382	-0.033605747	0.538811219	0.103596187	0.024380533	0.120968206	0.229707879	0.071484314	0.148897246	0.310109511	0.012060348	0.88760533	0.997132292	Bacteria.Firmicutes.Bacilli.Bacillales	PCDHGB1
418130	ENSG00000254221	rs2907323	0.894349447	0.024322689	0.096515285	0.595213575	0.017255717	0.682409914	0.104870284	0.088989878	0.129427412	0.295955785	0.062186259	0.166670579	0.399228227	0.01838101	0.945687051	0.866774619	Bacteria.Firmicutes.Bacilli.Lactobacillales.Carnobacteriaceae.Granulicatella	PCDHGB1
418131	ENSG00000254221	rs2907323	0.237060464	0.014243355	0.170078716	0.518627734	-0.144317196	0.583911538	-0.058664668	0.055702374	0.12093206	0.231816446	0.042285929	0.085828569	0.128381717	0.008487506	0.641797585	0.993577312	Bacteria.Proteobacteria.Betaproteobacteria.Burkholderiales.Alcaligenaceae.Sutterella	PCDHGB1
418132	ENSG00000254221	rs2907323	0.838840869	0.098860416	0.6569706	0.826661075	-0.036041897	0.61452689	0.030596158	0.029984847	0.17650919	0.367016361	0.068577967	0.136375037	0.516096292	0.07907041	0.815793714	0.996502544	Bacteria.Firmicutes.Clostridia.Clostridiales.Family_XI	PCDHGB1
418133	ENSG00000254221	rs2907323	0.716196546	0.027140357	0.313691332	0.843199889	-0.045192168	0.516279378	-0.061328301	-0.027128904	0.123768598	0.22838289	0.060399597	0.13660457	0.255881765	0.014289736	0.997117901	0.954391884	Bacteria.Firmicutes.Clostridia.Clostridiales.Lachnospiraceae.Eubacterium_hallii_group	PCDHGB1
418134	ENSG00000254221	rs2907323	0.53714598	0.567502663	0.737708309	0.901600632	-0.187571169	0.454506359	0.018893282	0.019143284	0.302325904	0.790908835	0.05617548	0.154227858	0.885771114	0.633459797	0.999973618	0.995427078	Bacteria.Bacteroidetes.Bacteroidia.Bacteroidales.Bacteroidaceae.Bacteroides	PCDHGB1
418135	ENSG00000254221	rs2907323	0.346468938	0.023790371	0.498806544	0.867952463	-0.114395163	0.544899225	-0.035743685	-0.019605372	0.120626729	0.235393985	0.052550394	0.117454846	0.165424225	0.012977413	0.99935717	0.961625472	Bacteria.Firmicutes.Erysipelotrichia.Erysipelotrichales.Erysipelotrichaceae.Erysipelotrichaceae_UCG_003	PCDHGB1
418136	ENSG00000254221	rs2907323	0.963721539	0.163905411	0.639133522	0.883633677	-0.00952126	0.602275149	0.03766566	0.026043851	0.208526927	0.427761961	0.079949448	0.177240609	0.735395744	0.235934917	0.849110959	0.940172985	Bacteria.Firmicutes.Clostridia.Clostridiales.Ruminococcaceae.Anaerotruncus	PCDHGB1
418137	ENSG00000254221	rs2907323	0.453923997	0.047796851	0.998842502	0.987373124	-0.093566716	0.55031015	8.46E-05	-0.002048037	0.124190976	0.272794728	0.058076491	0.128911898	0.204287152	0.024098426	0.999761376	0.921837909	Bacteria.Firmicutes.Clostridia.Clostridiales.Lachnospiraceaencultured	PCDHGB1
418138	ENSG00000254221	rs2907323	0.9349184	0.04042755	0.474464978	0.643805152	0.014870998	0.631135976	0.044862451	0.052273997	0.18140866	0.301812599	0.062359771	0.112525778	0.543688869	0.062164342	0.998896274	0.99087052	Bacteria.Proteobacteria.Deltaproteobacteria.Desulfovibrionales.Desulfovibrionaceae.Desulfovibrio	PCDHGB1
418139	ENSG00000254221	rs2907323	0.560873298	0.03036252	0.021549297	0.343169277	-0.066098247	0.49920347	0.111237764	-0.087536911	0.113075273	0.225503871	0.047233602	0.091671877	0.229761412	0.014491825	0.620738421	0.867631154	Bacteria.Fusobacteria.Fusobacteriia.Fusobacteriales.Fusobacteriaceae.Fusobacterium	PCDHGB1
418140	ENSG00000254221	rs2907323	0.342098613	0.017475194	0.601743353	0.991439093	-0.151872655	0.590425576	-0.034498739	0.001158523	0.158691763	0.242093719	0.065779662	0.107558877	0.289114509	0.019073633	0.578057008	0.999370792	Bacteria.Firmicutes.Clostridia.Clostridiales.Christensenellaceae	PCDHGB1
418141	ENSG00000254415	rs872629	0.079571398	0.022870747	0.22597798	0.616586566	0.253719973	-0.636058282	-0.07133548	-0.045429926	0.142452748	0.272879036	0.058357852	0.090297943	0.120326327	0.023921593	0.399160765	0.967612486	Bacteria.Firmicutes.Clostridia.Clostridiales.Lachnospiraceae.Anaerostipes	SIGLEC14
418142	ENSG00000254415	rs872629	0.115951759	0.000683679	0.355969588	0.411482749	0.255264092	-0.87302139	0.048552669	-0.070073324	0.160214162	0.244740892	0.052224367	0.084772018	0.204815942	0.003361686	0.981446852	0.925873833	Bacteria.Proteobacteria.Gammaproteobacteria.Enterobacteriales.Enterobacteriaceae.Citrobacter	SIGLEC14
418143	ENSG00000254415	rs872629	0.384003254	0.002151597	0.894946048	0.488888582	0.142687609	-0.866660421	-0.006393114	-0.057385799	0.162798371	0.271167493	0.048225846	0.082446769	0.329343711	0.005267168	0.888420756	0.998607976	Bacteria.Firmicutes.Clostridia.Clostridiales.Lachnospiraceae.Tyzzerella_4	SIGLEC14
418144	ENSG00000254415	rs872629	0.191560472	0.476426182	0.986601526	0.048445634	0.147773189	-0.230851849	-0.000702364	0.260011291	0.111973799	0.322323619	0.041663484	0.129276231	0.12193305	0.135925387	0.92825287	0.755259861	Bacteria.Proteobacteria.Betaproteobacteria.Burkholderiales.Alcaligenaceae.Parasutterella	SIGLEC14
418145	ENSG00000254415	rs872629	0.16355007	0.004469188	0.452186101	0.113964908	0.161606038	-0.647348831	-0.061181728	0.184187808	0.114681406	0.219767558	0.080893293	0.114960761	0.099909444	0.003023032	0.999276643	0.988728768	Bacteria.Firmicutes.Clostridia.Clostridiales.Ruminococcaceae.Ruminiclostridium_5	SIGLEC14
418146	ENSG00000254415	rs872629	0.223063272	0.000663951	0.803153921	0.251234183	0.140539485	-0.734394123	0.012077105	0.101479753	0.114242988	0.205349646	0.048252803	0.08765846	0.11437998	0.000757013	0.996960949	0.863647932	Bacteria.Bacteroidetes.Bacteroidia.Bacteroidales.Rikenellaceae	SIGLEC14
418147	ENSG00000254415	rs872629	0.083506056	0.002286287	0.271869368	0.224961685	0.292012813	-1.081635073	0.067883631	-0.145476084	0.1661331	0.340598673	0.061257059	0.118747115	0.165809719	0.008786318	0.997329664	0.92426646	Bacteria.Firmicutes.Negativicutes.Selenomonadales.Veillonellaceae.Megasphaera	SIGLEC14
418148	ENSG00000254415	rs872629	0.18763308	0.000205038	0.740256562	0.141300327	0.182333267	-0.928777161	0.023591852	-0.177725799	0.136924937	0.236029259	0.070860725	0.119352088	0.162020269	0.00055243	0.991744893	0.856262504	Bacteria.Firmicutes.Bacilli.Lactobacillales.Carnobacteriaceae	SIGLEC14
418149	ENSG00000254415	rs872629	0.859598657	0.127230768	0.068760017	0.036479722	-0.025825338	-0.391129909	0.090964161	-0.275248345	0.145422599	0.253178431	0.049151656	0.128882236	0.442218358	0.06578229	0.502905106	0.84031012	Bacteria.Firmicutes.Clostridia.Clostridiales.Lachnospiraceae.Lachnoclostridium	SIGLEC14
418150	ENSG00000254415	rs872629	0.03815367	0.008143238	0.078917018	0.823583606	0.280456868	-0.688417717	-0.161682642	-0.032258277	0.132522354	0.252176017	0.090575346	0.144112888	0.061343586	0.007812891	0.621498125	0.965615237	Bacteria.Actinobacteria	SIGLEC14
418151	ENSG00000254415	rs872629	0.671981229	0.007454216	0.106570921	0.356142528	0.054606383	-0.644054872	0.079218532	-0.08177558	0.128377686	0.233155143	0.048407666	0.087991534	0.335945184	0.00769347	0.579176488	0.935568656	Bacteria.Proteobacteria.Betaproteobacteria.Burkholderiales.Alcaligenaceae	SIGLEC14
418152	ENSG00000254415	rs872629	0.124739163	0.905673112	0.402865405	0.034885457	0.240497942	0.04726037	0.057878325	0.34224368	0.15463482	0.397276007	0.068737648	0.158826349	0.221953058	0.432867762	0.829930741	0.709687534	Bacteria.Firmicutes.Clostridia.Clostridiales.Ruminococcaceae.Ruminiclostridium_9	SIGLEC14
418153	ENSG00000254415	rs872629	0.698385593	0.815080866	0.372760293	0.283505637	-0.137879086	0.21720224	0.057243721	-0.190702847	0.354244546	0.92494408	0.063780738	0.176344636	0.960563694	0.701824275	0.997675757	0.924386311	Bacteria.Bacteroidetes	SIGLEC14
418154	ENSG00000254415	rs872629	0.577291418	0.000378336	0.252764565	0.419356489	0.071432398	-0.788412135	-0.059985535	-0.065733539	0.127519925	0.210226112	0.051984842	0.080882855	0.31656594	0.000755213	0.859659891	0.979585985	Bacteria.Firmicutes.Erysipelotrichia.Erysipelotrichales.Erysipelotrichaceae.Erysipelatoclostridium	SIGLEC14
418155	ENSG00000254415	rs872629	0.213043485	0.004125372	0.972063093	0.730097686	0.154779621	-0.712062853	-0.00173499	-0.027123515	0.123077436	0.239457666	0.04935119	0.078282019	0.158958848	0.004509612	0.827754433	0.865574415	Bacteria.Firmicutes.Clostridia.Clostridiales.Lachnospiraceae.Roseburia	SIGLEC14
418156	ENSG00000254415	rs872629	0.178991052	0.000292554	0.72840065	0.140765395	0.187473001	-1.008457016	0.031528152	-0.254559307	0.137996715	0.263414253	0.090402087	0.170716006	0.180038973	0.000821611	0.999005033	0.870684181	Bacteria.Actinobacteria.Coriobacteriia.Coriobacteriales	SIGLEC14
418157	ENSG00000254415	rs872629	0.908115467	0.645911661	0.5665177	0.060550729	0.026891086	0.264352729	0.034207341	-0.298489811	0.232086543	0.57269196	0.059374466	0.156279522	0.865426555	0.467088274	0.998803525	0.997226571	Bacteria.Firmicutes.Clostridia.Clostridiales.Lachnospiraceae.Eubacterium_rectale_group	SIGLEC14
418158	ENSG00000254415	rs872629	0.374392291	0.000941366	0.296797533	0.628018816	0.109159441	-0.723739717	-0.071430284	0.054723672	0.122043677	0.208816804	0.06791407	0.112408956	0.194228631	0.001113521	0.924475198	0.998755611	Bacteria.Actinobacteria.Actinobacteria.Bifidobacteriales.Bifidobacteriaceae	SIGLEC14
418159	ENSG00000254415	rs872629	0.44381511	0.250529978	0.015617199	0.033514446	-0.119014908	-0.322828814	-0.144163212	0.225789907	0.154471385	0.278442003	0.058059588	0.10395778	0.361985033	0.160801128	0.414313368	0.824114332	Bacteria.Firmicutes.Clostridia.Clostridiales.Ruminococcaceae.Ruminococcus_1	SIGLEC14
418160	ENSG00000254415	rs872629	0.447744329	0.003906064	0.687975981	0.967182179	0.116336441	-0.764098687	-0.022604783	-0.003260967	0.152310752	0.255321602	0.05603528	0.078955268	0.324782894	0.00585158	0.993683724	0.99999132	Bacteria.Firmicutes.Clostridia.Clostridiales.Clostridiaceae_1	SIGLEC14
418161	ENSG00000254415	rs872629	0.222385671	0.000685909	0.806110571	0.261640951	0.140847785	-0.733201474	0.011902386	0.099896437	0.114324088	0.205602989	0.048295341	0.088219281	0.114678714	0.000786551	0.999305472	0.848377089	Bacteria.Bacteroidetes.Bacteroidia.Bacteroidales.Rikenellaceae.Alistipes	SIGLEC14
418162	ENSG00000254415	rs872629	0.181935817	0.023822679	0.588051734	0.687959314	0.216322493	-0.867593831	0.039565135	-0.062516093	0.160327165	0.374886422	0.072681016	0.154963181	0.30085007	0.040924979	0.99991226	0.99464646	Bacteria.Actinobacteria.Coriobacteriia.Coriobacteriales.Coriobacteriaceae.Collinsella	SIGLEC14
418163	ENSG00000254415	rs872629	0.944683084	0.00903879	0.267083341	0.518921346	-0.012771458	-0.930495209	-0.069896506	-0.085777376	0.183356294	0.345739657	0.062440293	0.132262556	0.603674887	0.025552288	0.997594253	0.968019235	Bacteria.Firmicutes.Erysipelotrichia.Erysipelotrichales.Erysipelotrichaceae.Faecalitalea	SIGLEC14
418164	ENSG00000254415	rs872629	0.667803341	0.349690257	0.441139967	0.011194967	0.069474314	-0.259069326	0.050019307	-0.288123854	0.161146262	0.275026047	0.064539622	0.11034669	0.4867544	0.177468668	0.797086873	0.672025471	Bacteria.Firmicutes.Negativicutes.Selenomonadales.Veillonellaceae	SIGLEC14
418165	ENSG00000254415	rs872629	0.187177329	0.024414344	0.72900312	0.020575654	0.149229225	-0.510016481	-0.016179204	-0.272426817	0.111947854	0.221338087	0.046498835	0.114768849	0.109769454	0.01452414	0.920570146	0.900777386	Bacteria.Proteobacteria.Gammaproteobacteria.Pasteurellales.Pasteurellaceae.Haemophilus	SIGLEC14
418166	ENSG00000254415	rs872629	0.22532994	0.003183994	0.699120089	0.05760452	0.135866945	-0.629337341	0.017149719	0.153319727	0.11099261	0.205444147	0.04417499	0.079320232	0.132781358	0.002184709	0.804826883	0.804750359	Bacteria.Firmicutes.Clostridia.Clostridiales.Lachnospiraceae.Lachnospiraceae_NK4A136_group	SIGLEC14
418167	ENSG00000254415	rs872629	0.931612284	0.001701993	0.308453361	0.69892318	-0.016470346	-0.821851183	-0.085020753	-0.038732039	0.191182966	0.251033295	0.082824564	0.099698983	0.6099183	0.009939102	0.998891856	0.999590371	Bacteria.Firmicutes.Bacilli.Bacillales.Staphylococcaceae.Staphylococcus	SIGLEC14
418168	ENSG00000254415	rs872629	0.202381141	0.000791767	0.958427323	0.430960276	0.149844557	-0.739908714	0.002532842	0.069553231	0.116356871	0.210148855	0.048402604	0.08776587	0.106330692	0.000993996	0.998277807	0.999325446	Bacteria.Bacteroidetes.Bacteroidia.Bacteroidales.Porphyromonadaceae.Parabacteroides	SIGLEC14
418169	ENSG00000254415	rs872629	0.58367373	0.010638334	0.556173747	0.828371363	0.089294381	-0.809821457	-0.033691771	-0.02327459	0.162123966	0.307876421	0.056950725	0.106928097	0.412530408	0.016848109	0.999858829	0.957708045	Bacteria.Proteobacteria.Betaproteobacteria.Neisseriales.Neisseriaceae.Eikenella	SIGLEC14
418170	ENSG00000254415	rs872629	0.132311871	0.221212572	0.386401486	0.211094324	0.242054978	-0.404936966	-0.064005813	-0.170957071	0.158808779	0.327838525	0.073398589	0.135355905	0.185601033	0.174083875	0.879012751	0.768606268	Bacteria.Firmicutes.Erysipelotrichia.Erysipelotrichales	SIGLEC14
418171	ENSG00000254415	rs872629	0.174906172	0.000618666	0.620204187	0.605548198	0.158236887	-0.749985476	-0.026738742	0.052248968	0.115367182	0.208420896	0.053698306	0.100679329	0.105821913	0.000735591	0.997604342	0.996621608	Bacteria.Proteobacteria.Deltaproteobacteria	SIGLEC14
418172	ENSG00000254415	rs872629	0.17385017	0.011592944	0.70123581	0.85934906	0.180622284	-0.783390136	0.018802516	-0.01790107	0.131360904	0.301555647	0.048793259	0.100620208	0.166576652	0.013094966	0.959597159	0.99789802	Bacteria.Verrucomicrobia	SIGLEC14
418173	ENSG00000254415	rs872629	0.240180241	0.028041095	0.408795762	0.007748306	0.132218557	-0.489227995	0.047566264	-0.294292448	0.111540454	0.217723693	0.057212768	0.107086391	0.171822726	0.014081757	0.977260763	0.740424326	Bacteria.Firmicutes.Negativicutes.Selenomonadales.Veillonellaceae.Veillonella	SIGLEC14
418174	ENSG00000254415	rs872629	0.191404094	0.026418693	0.774218592	0.019245847	0.148851881	-0.504924126	-0.013438408	-0.274575961	0.11275093	0.222261965	0.046651687	0.114383807	0.106021018	0.015469667	0.934384595	0.885765573	Bacteria.Proteobacteria.Gammaproteobacteria.Pasteurellales.Pasteurellaceae	SIGLEC14
418175	ENSG00000254415	rs872629	0.504329601	0.003968217	0.261174752	0.79037127	0.08709717	-0.722678658	-0.063672292	0.026998458	0.129720037	0.241925476	0.056173997	0.101145896	0.285313324	0.002892952	0.443911368	0.991126776	Bacteria.Firmicutes.Clostridia.Clostridiales.Peptostreptococcaceae.Intestinibacter	SIGLEC14
418176	ENSG00000254415	rs872629	0.158791464	0.000325533	0.85034349	0.407980707	0.162632359	-0.848139876	-0.012845913	-0.092383739	0.114086294	0.223425933	0.067812312	0.1109252	0.102679081	0.000493568	0.999670759	0.996530704	Bacteria.Firmicutes.Clostridia.Clostridiales.Ruminococcaceae.Flavonifractor	SIGLEC14
418177	ENSG00000254415	rs872629	0.157037913	0.02036574	0.518120037	0.812952107	0.221977814	-0.704555498	0.038607011	0.026330752	0.155051422	0.296302808	0.059414924	0.110827767	0.205248994	0.028096812	0.847536449	0.99780419	Bacteria.Firmicutes.Clostridia.Clostridiales.Ruminococcaceae.Ruminococcus_2	SIGLEC14
418178	ENSG00000254415	rs872629	0.61360066	0.124658129	0.434659691	0.065823478	0.076410027	-0.421623118	0.059321288	-0.255489036	0.1505952	0.271034931	0.07546184	0.136539737	0.432316613	0.076611681	0.975513775	0.950973549	Bacteria.Firmicutes.Bacilli.Lactobacillales	SIGLEC14
418179	ENSG00000254415	rs872629	0.327286499	0.001845596	0.35523728	0.80412793	0.119715059	-0.736057877	-0.057714999	0.026194622	0.121287806	0.226681644	0.061984525	0.105189426	0.199196126	0.001685171	0.570832076	0.881220808	Bacteria.Firmicutes.Clostridia.Clostridiales.Peptostreptococcaceae	SIGLEC14
418180	ENSG00000254415	rs872629	0.208687797	0.000287009	0.831397991	0.132790666	0.177425374	-1.019390944	0.018744455	-0.257364157	0.139728493	0.265868945	0.087686435	0.169065509	0.195532516	0.000887717	0.999739884	0.859864217	Bacteria.Actinobacteria.Coriobacteriia.Coriobacteriales.Coriobacteriaceae	SIGLEC14
418181	ENSG00000254415	rs872629	0.512107794	0.034664693	0.88413779	0.966234687	0.132027649	-0.775383744	0.008868918	0.004065104	0.200290259	0.359382558	0.060621679	0.09566167	0.532003343	0.054907465	0.996566686	0.997858307	Bacteria.Proteobacteria.Gammaproteobacteria	SIGLEC14
418182	ENSG00000254415	rs872629	0.149789387	0.00049046	0.639566899	0.550721165	0.181314652	-0.793872763	0.024827792	-0.050151267	0.124400011	0.216280648	0.052768014	0.083612551	0.093646263	0.000729916	0.968802863	0.997181136	Bacteria.Bacteroidetes.Bacteroidia.Bacteroidales.Prevotellaceae	SIGLEC14
418183	ENSG00000254415	rs872629	0.179026715	0.000379394	0.182992248	0.08959044	0.152406249	-0.761543264	-0.078087836	0.182089819	0.112193818	0.203107893	0.0580166	0.105664076	0.101540671	0.000530254	0.975966367	0.997201293	Bacteria.Firmicutes.Clostridia.Clostridiales.Lachnospiraceae.Coprococcus_1	SIGLEC14
418184	ENSG00000254415	rs872629	0.269148152	0.001826673	0.872552735	0.901817319	0.145879625	-0.778744173	0.007734933	0.008772068	0.130886762	0.239575754	0.048027843	0.070828946	0.201025851	0.002424012	0.999492402	0.999741582	Bacteria.Proteobacteria.Gammaproteobacteria.Enterobacteriales.Enterobacteriaceae.Escherichia_Shigella	SIGLEC14
418185	ENSG00000254415	rs872629	0.162776397	0.00913217	0.519481281	0.85471974	0.227183087	-0.733076264	-0.050060016	-0.022358415	0.160916609	0.272772842	0.077292796	0.121626037	0.177893691	0.014619438	0.906603649	0.938850398	Bacteria.Firmicutes.Clostridia.Clostridiales.Lachnospiraceae.Blautia	SIGLEC14
418186	ENSG00000254415	rs872629	0.354205406	0.003207265	0.960120393	0.782502094	0.151125193	-0.800478717	-0.003009126	-0.02268346	0.16195485	0.261525752	0.059947921	0.081829072	0.295504218	0.006241014	0.99714486	0.996602117	Bacteria.Firmicutes.Clostridia.Clostridiales.Clostridiaceae_1.Clostridium_sensu_stricto_1	SIGLEC14
418187	ENSG00000254415	rs872629	0.909106752	0.258390545	0.746798088	0.826344871	0.041961719	-0.92613937	0.024064475	0.038583971	0.366122911	0.812266574	0.074218288	0.175160165	0.929999771	0.560230755	0.999135888	0.997708097	Bacteria.Firmicutes.Clostridia.Clostridiales.Ruminococcaceae	SIGLEC14
418188	ENSG00000254415	rs872629	0.156312166	0.000928534	0.540594329	0.979657468	0.16675608	-0.753445895	-0.038395969	0.00267919	0.116272109	0.217113535	0.062415841	0.104669494	0.096026019	0.001070529	0.730989246	0.986151901	Bacteria.Firmicutes.Clostridia.Clostridiales.Lachnospiraceae.Dorea	SIGLEC14
418189	ENSG00000254415	rs872629	0.826151225	0.00809694	0.153102572	0.698398504	0.031465366	-0.685706176	0.079609435	-0.037150411	0.142681991	0.250989756	0.055071358	0.095452645	0.424830372	0.009423301	0.575750177	0.994680072	Bacteria.Proteobacteria.Betaproteobacteria.Burkholderiales	SIGLEC14
418190	ENSG00000254415	rs872629	0.170701567	0.06208951	0.62580306	0.416313357	0.177409158	-0.551524621	0.038886633	0.118251851	0.128067062	0.290526389	0.07936492	0.144552053	0.163053834	0.032526847	0.999672451	0.998587032	Bacteria.Firmicutes.Clostridia.Clostridiales.Ruminococcaceae.Butyricicoccus	SIGLEC14
418191	ENSG00000254415	rs872629	0.133931381	0.218957903	0.39150184	0.212166405	0.24082495	-0.40641877	-0.063419188	-0.1705101	0.1586744	0.32741521	0.073516741	0.135323073	0.186045444	0.170639605	0.86942328	0.769192295	Bacteria.Firmicutes.Erysipelotrichia.Erysipelotrichales.Erysipelotrichaceae	SIGLEC14
418192	ENSG00000254415	rs872629	0.201456393	0.003639247	0.87862045	0.03194279	0.14426221	-0.62218668	0.007870646	0.183427432	0.111789742	0.206210056	0.051334564	0.0836681	0.120212636	0.003057097	0.930211632	0.778598099	Bacteria.Firmicutes.Clostridia.Clostridiales.Ruminococcaceae.Ruminococcaceae_UCG_002	SIGLEC14
418193	ENSG00000254415	rs872629	0.225082274	0.014425983	0.986399431	0.838667813	0.154599026	-0.71615646	-0.000740896	0.019245953	0.126227055	0.284877	0.043296043	0.094151308	0.139650571	0.010398937	0.96429872	0.972606053	Bacteria.Firmicutes.Clostridia.Clostridiales.Lachnospiraceae.Tyzzerella	SIGLEC14
418194	ENSG00000254415	rs872629	0.953763655	0.249148791	0.254758485	0.289262446	0.009811543	-0.435231023	-0.084969183	0.16959344	0.16856781	0.374285149	0.073949283	0.158726101	0.605645635	0.147526616	0.787914548	0.942166966	Bacteria.Firmicutes.Clostridia.Clostridiales.Lachnospiraceae.Lachnospiraceae_ND3007_group	SIGLEC14
418195	ENSG00000254415	rs872629	0.17999329	0.001067395	0.793102407	0.837249233	0.169236835	-0.777915955	-0.017185416	0.021233594	0.124864631	0.227083233	0.065253245	0.10295649	0.107349156	0.001287713	0.997117901	0.953568156	Bacteria.Firmicutes.Clostridia.Clostridiales.Lachnospiraceae.Eubacterium_hallii_group	SIGLEC14
418196	ENSG00000254415	rs872629	0.196548357	0.000217278	0.770771127	0.145147559	0.179500478	-0.925885163	0.020144533	-0.174279695	0.137565201	0.23633241	0.068850126	0.118187826	0.160805848	0.000600356	0.973538163	0.823043084	Bacteria.Firmicutes.Bacilli.Lactobacillales.Carnobacteriaceae.Granulicatella	SIGLEC14
418197	ENSG00000254415	rs872629	0.061120608	0.10994768	0.179058873	0.386546916	0.272601158	-0.513482025	0.077930618	0.109534941	0.143049277	0.316849158	0.057372906	0.125647757	0.106373411	0.079165838	0.616414218	0.910884448	Bacteria.Bacteroidetes.Bacteroidia.Bacteroidales.Porphyromonadaceae.Odoribacter	SIGLEC14
418198	ENSG00000254415	rs872629	0.593588094	0.105298559	0.078981417	0.22363572	-0.096704955	-0.465637456	0.12793565	-0.164401619	0.180321771	0.283478605	0.07168591	0.133807523	0.417107434	0.098749897	0.99759175	0.986746924	Bacteria.Firmicutes.Clostridia.Clostridiales.Lachnospiraceae.Lachnospiraceae_UCG_008	SIGLEC14
418199	ENSG00000254415	rs872629	0.639881237	0.30307279	0.428621735	0.094617144	-0.236469429	1.24261774	0.067187413	-0.342142581	0.503055837	1.197018856	0.084349757	0.201701429	0.997454612	0.821374203	0.997650199	0.999159905	Bacteria.Firmicutes.Clostridia.Clostridiales	SIGLEC14
418200	ENSG00000254415	rs872629	0.182187924	0.000807257	0.633915441	0.99130684	0.154971853	-0.76523076	-0.024389766	0.001113005	0.114924396	0.217719879	0.050973625	0.101760776	0.117377212	0.000962544	0.995339941	0.961831876	Bacteria.Proteobacteria.Deltaproteobacteria.Desulfovibrionales.Desulfovibrionaceae.Bilophila	SIGLEC14
418201	ENSG00000254415	rs872629	0.69790452	0.815761195	0.372397199	0.283798178	-0.138101832	0.216326024	0.057286553	-0.190552059	0.354221938	0.924678525	0.063779703	0.176313249	0.960925569	0.704376563	0.997187614	0.921529413	Bacteria.Bacteroidetes.Bacteroidia.Bacteroidales	SIGLEC14
418202	ENSG00000254415	rs872629	0.42714294	0.184393574	0.836501957	0.009318373	0.121420904	-0.342345967	-0.012268062	0.260800951	0.151947104	0.255177028	0.059208989	0.097314344	0.373024445	0.104763891	0.996596763	0.999791394	Bacteria.Firmicutes.Clostridia.Clostridiales.Ruminococcaceae.Ruminococcaceae_UCG_005	SIGLEC14
418203	ENSG00000254415	rs872629	0.493589197	0.49392007	0.810474566	0.03555314	0.119530367	0.38492443	-0.018297398	0.452421048	0.173610291	0.559508256	0.075988534	0.210750987	0.510025119	0.30892239	0.999697332	0.641966962	Bacteria.Firmicutes.Clostridia.Clostridiales.Ruminococcaceae.Ruminococcaceae_UCG_013	SIGLEC14
418204	ENSG00000254415	rs872629	0.475706396	0.005084592	0.498705246	0.777953801	0.100758716	-0.727433606	0.033611095	-0.020318613	0.140452644	0.250833253	0.04940336	0.071756564	0.32726015	0.00717089	0.997282517	0.999171204	Bacteria.Proteobacteria.Gammaproteobacteria.Enterobacteriales.Enterobacteriaceae	SIGLEC14
418205	ENSG00000254415	rs872629	0.122790905	0.118889117	0.398951531	0.11180606	0.209525208	-0.439281621	0.045834242	0.192680993	0.134010336	0.277970917	0.053980881	0.119528698	0.13182552	0.065182591	0.879996233	0.84890854	Bacteria.Firmicutes.Clostridia.Clostridiales.Ruminococcaceae.Ruminococcaceae_UCG_003	SIGLEC14
418206	ENSG00000254415	rs872629	0.170576851	0.000469387	0.93460833	0.550053633	0.158747458	-0.801819994	0.003653499	-0.046982907	0.114561761	0.217641924	0.044356565	0.078198828	0.107752358	0.000584124	0.881616042	0.846116034	Bacteria.Firmicutes.Negativicutes.Selenomonadales.Veillonellaceae.Dialister	SIGLEC14
418207	ENSG00000254415	rs872629	0.113949261	0.00025198	0.399943369	0.219103499	0.196261531	-0.878271688	-0.046405961	0.148522462	0.122491167	0.226746176	0.054769966	0.119689506	0.08817939	0.000477867	0.999694213	0.858798367	Bacteria.Firmicutes.Clostridia.Clostridiales.Lachnospiraceaencultured	SIGLEC14
418208	ENSG00000254415	rs872629	0.200093286	0.000483681	0.766310282	0.372358658	0.170487465	-0.850725414	0.01710177	-0.106429481	0.131707494	0.231498265	0.05730159	0.11848313	0.173777738	0.001095972	0.968249443	0.902455491	Bacteria.Proteobacteria.Gammaproteobacteria.Pseudomonadales.Pseudomonadaceae.Pseudomonas	SIGLEC14
418209	ENSG00000254415	rs872629	0.45473379	0.000901707	0.207647103	0.413238833	0.089234055	-0.705502837	-0.089509918	-0.091860873	0.11865391	0.202752536	0.070329002	0.111550247	0.215179673	0.001074116	0.88760533	0.997132292	Bacteria.Firmicutes.Bacilli.Bacillales	SIGLEC14
418210	ENSG00000254415	rs872629	0.158972766	0.010810517	0.620125151	0.818890758	0.189676884	-0.792834365	0.02402566	-0.02306456	0.13311678	0.302113878	0.048238814	0.100323933	0.154327595	0.012784974	0.982891669	0.998439902	Bacteria.Verrucomicrobia.Verrucomicrobiae.Verrucomicrobiales.Verrucomicrobiaceae.Akkermansia	SIGLEC14
418211	ENSG00000254415	rs872629	0.218290244	0.135970197	0.75571101	0.011530585	0.169823546	-0.368153833	0.018457899	0.250111852	0.136611107	0.243861561	0.059077793	0.096201385	0.221981807	0.081817472	0.609310858	0.553932218	Bacteria.Firmicutes.Clostridia.Clostridiales.Christensenellaceae.Christensenellaceae_R_7_group	SIGLEC14
418212	ENSG00000254415	rs872629	0.468785353	0.064232398	0.545254309	0.10354219	0.103334311	-0.490088052	0.046165916	-0.232535972	0.141800864	0.260325992	0.075920975	0.140837071	0.365666524	0.042726901	0.988415778	0.948940877	Bacteria.Firmicutes.Bacilli.Lactobacillales.Streptococcaceae	SIGLEC14
418213	ENSG00000254415	rs872629	0.063127756	0.000436043	0.206775202	0.744655056	0.245703096	-0.784991855	0.062129814	0.029079747	0.129955829	0.211770147	0.048721368	0.088905935	0.074757444	0.000967225	0.596638689	0.996121245	Bacteria.Firmicutes.Negativicutes.Selenomonadales.Acidaminococcaceae.Phascolarctobacterium	SIGLEC14
418214	ENSG00000254415	rs872629	0.466976104	0.102383796	0.274680173	0.013453727	-0.317549683	1.524553138	0.089734363	-0.4455859	0.433983537	0.920190623	0.081455139	0.175366402	0.954184916	0.571843648	0.999826541	0.999832315	Bacteria.Firmicutes.Clostridia.Clostridiales.Lachnospiraceae	SIGLEC14
418215	ENSG00000254415	rs872629	0.565226275	0.935429176	0.153880835	0.03155165	-0.133104312	0.033553093	0.121263237	-0.330897525	0.23026352	0.412553316	0.084047607	0.150576917	0.643282006	0.574049424	0.817261294	0.658175242	Bacteria.Firmicutes.Negativicutes.Selenomonadales	SIGLEC14
418216	ENSG00000254415	rs872629	0.939146897	0.034676219	0.107905943	0.798528195	-0.01169753	-0.729465649	-0.092699239	0.030313444	0.152633444	0.338122256	0.056865346	0.118273019	0.541865915	0.038075295	0.7770984	0.995071635	Bacteria.Firmicutes.Erysipelotrichia.Erysipelotrichales.Erysipelotrichaceae.Clostridium_innocuum_group	SIGLEC14
418217	ENSG00000254415	rs872629	0.46791433	0.063898441	0.518539102	0.098867816	0.102003317	-0.488597709	0.049053945	-0.235512464	0.139699467	0.259200047	0.075568319	0.140659205	0.34796803	0.042102282	0.976314705	0.946394015	Bacteria.Firmicutes.Bacilli.Lactobacillales.Streptococcaceae.Streptococcus	SIGLEC14
418218	ENSG00000254415	rs872629	0.964764988	0.451893936	0.481087789	0.080946583	-0.012218161	0.599946481	0.036260207	-0.280596651	0.275522243	0.792723039	0.051169436	0.158278435	0.952525911	0.5763734	0.999973618	0.989705988	Bacteria.Bacteroidetes.Bacteroidia.Bacteroidales.Bacteroidaceae.Bacteroides	SIGLEC14
418219	ENSG00000254415	rs872629	0.897059832	0.540673003	0.279596849	0.008728386	0.020061775	-0.178987419	-0.090091682	0.392784119	0.154459952	0.291015646	0.08262851	0.145245295	0.53726976	0.243021277	0.998820086	0.961415255	Bacteria.Firmicutes.Clostridia.Clostridiales.Family_XIII	SIGLEC14
418220	ENSG00000254415	rs872629	0.254440963	0.003989917	0.885076916	0.948215632	0.169313128	-0.770625392	-0.008105962	0.007492204	0.147254965	0.258140411	0.055862699	0.11491279	0.247445832	0.006985821	0.961676948	0.999139066	Bacteria.Firmicutes.Clostridia.Clostridiales.Ruminococcaceae.Subdoligranulum	SIGLEC14
418221	ENSG00000254415	rs872629	0.11588337	0.0004628	0.454503104	0.720908451	0.197396607	-0.77332	0.035779145	0.033581917	0.123870477	0.209658086	0.047550855	0.093595404	0.110972407	0.000799415	0.896868468	0.9860779	Bacteria.Firmicutes.Negativicutes.Selenomonadales.Acidaminococcaceae	SIGLEC14
418222	ENSG00000254415	rs872629	0.813901816	0.949095246	0.435520058	0.0057374	0.040065475	-0.02089174	-0.052756111	0.396868562	0.16951525	0.325974953	0.067236808	0.138909569	0.621454376	0.462610177	0.948905015	0.941715898	Bacteria.Firmicutes.Clostridia.Clostridiales.Ruminococcaceae.Ruminococcaceae_NK4A214_group	SIGLEC14
418223	ENSG00000254415	rs872629	0.478527917	0.004418385	0.514287102	0.99940961	0.10194308	-0.750397179	-0.041454148	-7.99E-05	0.143020153	0.254404557	0.063214529	0.107558326	0.272156404	0.005791903	0.979221309	0.999680232	Bacteria.Firmicutes.Bacilli.Bacillales.Family_XI.Gemella	SIGLEC14
418224	ENSG00000254415	rs872629	0.175156675	0.000670789	0.621352228	0.578310714	0.158025965	-0.747086374	-0.02662537	0.054843464	0.115281284	0.209086453	0.053647003	0.098168981	0.105856782	0.000735578	0.998525812	0.997174658	Bacteria.Proteobacteria.Deltaproteobacteria.Desulfovibrionales.Desulfovibrionaceae	SIGLEC14
418225	ENSG00000254415	rs872629	0.973182213	0.378401977	0.749298513	0.144801288	-0.018581869	1.176256526	0.028976418	-0.322479232	0.550620697	1.326254457	0.09029095	0.218497997	0.999435429	0.959065662	0.999968393	0.999515331	Bacteria.Firmicutes	SIGLEC14
418226	ENSG00000254415	rs872629	0.44420055	0.152160876	0.962186601	0.262503819	0.14545012	-0.477051838	-0.003039979	0.130307168	0.188942566	0.329241269	0.06387459	0.115285563	0.406863263	0.141273299	0.998896274	0.99087052	Bacteria.Proteobacteria.Deltaproteobacteria.Desulfovibrionales.Desulfovibrionaceae.Desulfovibrio	SIGLEC14
418227	ENSG00000254415	rs872629	0.153963479	0.000818792	0.615868039	0.659412446	0.175342421	-0.760704683	0.021281015	-0.034070355	0.1215547	0.216709142	0.042212561	0.076950694	0.099229572	0.000982959	0.778904892	0.993577312	Bacteria.Proteobacteria.Betaproteobacteria.Burkholderiales.Alcaligenaceae.Sutterella	SIGLEC14
418228	ENSG00000254415	rs872629	0.745944863	0.010408989	0.301155921	0.814641849	0.04991436	-0.707621583	0.060581317	-0.023463258	0.15340722	0.268185535	0.058125401	0.099675905	0.44534627	0.012775494	0.705767208	0.996359602	Bacteria.Proteobacteria.Betaproteobacteria	SIGLEC14
418229	ENSG00000254415	rs872629	0.451066743	0.201808946	0.882628982	0.119384061	0.12998303	-0.395034436	0.01185865	-0.210437307	0.171434485	0.306357299	0.080007754	0.133343639	0.407943407	0.137334424	0.970737021	0.933837527	Bacteria.Firmicutes.Bacilli	SIGLEC14
418230	ENSG00000254415	rs872629	0.640959571	0.038552129	0.619867299	0.033369532	0.087704943	-0.527259462	-0.032904718	0.221069258	0.187184126	0.249673065	0.066017456	0.101697964	0.502505716	0.041508017	0.999985325	0.999758873	Bacteria.Firmicutes.Clostridia.Clostridiales.Ruminococcaceae.Ruminococcaceae_UCG_014	SIGLEC14
418231	ENSG00000254415	rs872629	0.189463692	0.00023155	0.347462261	0.024329119	0.146282716	-0.78139554	0.045784163	-0.196788849	0.11031451	0.200423978	0.048378451	0.085349777	0.111229842	0.00035291	0.860455519	0.611660714	Bacteria.Fusobacteria.Fusobacteriia.Fusobacteriales	SIGLEC14
418232	ENSG00000254415	rs872629	0.435779158	0.041809739	0.984045981	0.586501665	0.15935457	-0.994878132	-0.000899946	0.061796812	0.203210028	0.479122219	0.044831856	0.113049641	0.530139506	0.089940842	0.994155572	0.914545379	Bacteria.Firmicutes.Clostridia.Clostridiales.Ruminococcaceae.Faecalibacterium	SIGLEC14
418233	ENSG00000254415	rs872629	0.911282421	0.218312034	0.029561911	0.042674959	0.014248799	-0.358638464	-0.12608667	0.2925215	0.127385388	0.288513255	0.056669596	0.141487254	0.441925329	0.089239189	0.657058109	0.959300782	Bacteria.Firmicutes.Clostridia.Clostridiales.Lachnospiraceae.Eubacterium_eligens_group	SIGLEC14
418234	ENSG00000254415	rs872629	0.190544397	0.00062523	0.890874178	0.477679678	0.158058716	-0.83665333	-0.00848305	0.094619826	0.119490019	0.232719193	0.061588814	0.13248945	0.125980131	0.001012766	0.921960095	0.928488555	Bacteria.Firmicutes.Clostridia.Clostridiales.Lachnospiraceae.Fusicatenibacter	SIGLEC14
418235	ENSG00000254415	rs872629	0.864850321	0.99446603	0.41367835	0.004950498	0.030378956	-0.002263866	-0.057400141	0.364666663	0.177781299	0.325147238	0.069769199	0.125334877	0.624515614	0.433337466	0.998832683	0.605617006	Bacteria.Firmicutes.Clostridia.Clostridiales.Ruminococcaceae.Eubacterium_coprostanoligenes_group	SIGLEC14
418236	ENSG00000254415	rs872629	0.046476499	0.005927887	0.131991351	0.740922406	0.295838266	-0.820407784	0.074996788	-0.033308167	0.145749121	0.288335704	0.049162826	0.10031171	0.087246197	0.011714658	0.494411294	0.924733967	Bacteria.Firmicutes.Clostridia.Clostridiales.Lachnospiraceae.Lachnospiraceae_UCG_010	SIGLEC14
418237	ENSG00000254415	rs872629	0.255878727	0.000373276	0.873918969	0.37189956	0.139914595	-0.789086626	-0.009372278	-0.098294698	0.122058926	0.210175551	0.058830606	0.109321383	0.134074626	0.000481581	0.990263512	0.935449612	Bacteria.Proteobacteria.Gammaproteobacteria.Pseudomonadales	SIGLEC14
418238	ENSG00000254415	rs872629	0.554357109	0.400544627	0.798720467	0.01578161	0.107253514	-0.250609996	-0.017079642	0.289775846	0.180462407	0.296158588	0.066704196	0.116895736	0.480045853	0.241432962	0.981084248	0.998600531	Bacteria.Firmicutes.Clostridia.Clostridiales.Ruminococcaceae.Ruminiclostridium_6	SIGLEC14
418239	ENSG00000254415	rs872629	0.218982215	0.13548364	0.759347698	0.011415708	0.169295484	-0.368269348	0.018154249	0.250228039	0.136393493	0.24362959	0.059013323	0.096105605	0.221554174	0.080087429	0.609774685	0.558998547	Bacteria.Firmicutes.Clostridia.Clostridiales.Christensenellaceae	SIGLEC14
418240	ENSG00000254415	rs872629	0.888488465	0.259325068	0.287519713	0.068038509	-0.028194088	-0.346316842	-0.073459964	0.209487224	0.200287449	0.304338204	0.06850251	0.112891697	0.534507612	0.201236894	0.999878354	0.926549467	Bacteria.Bacteroidetes.Bacteroidia.Bacteroidales.Porphyromonadaceae.Barnesiella	SIGLEC14
418241	ENSG00000254415	rs872629	0.071789398	0.003162408	0.221826045	0.695290844	0.311459802	-0.851956151	0.068414759	-0.034772485	0.170168114	0.277905329	0.055463301	0.088383326	0.142267602	0.008113055	0.7789606	0.964309455	Bacteria.Bacteroidetes.Bacteroidia.Bacteroidales.Prevotellaceae.Prevotella_9	SIGLEC14
418242	ENSG00000254415	rs872629	0.473935007	0.577062928	0.05442998	0.000859132	-0.125821547	0.184988833	-0.123161951	0.43799287	0.17468425	0.330040411	0.062876486	0.125319721	0.460094304	0.320048917	0.958034317	0.957619603	Bacteria.Firmicutes.Clostridia.Clostridiales.Lachnospiraceae.Eubacterium_xylanophilum_group	SIGLEC14
418243	ENSG00000254415	rs872629	0.287356303	0.000637645	0.323522798	0.76083611	0.126311118	-0.747975001	-0.050071692	0.030638364	0.117746722	0.208409315	0.050333454	0.100234933	0.156596976	0.000652766	0.453650469	0.99494219	Bacteria.Firmicutes.Clostridia.Clostridiales.Lachnospiraceae.Lachnospira	SIGLEC14
418244	ENSG00000254415	rs872629	0.054063042	0.002396932	0.026424014	0.839545367	0.224079211	-0.719081941	-0.17987832	0.02720487	0.114217466	0.227572117	0.079183333	0.133824594	0.052613159	0.002284978	0.573819581	0.917221068	Bacteria.Actinobacteria.Actinobacteria	SIGLEC14
418245	ENSG00000254415	rs872629	0.74587141	0.000578696	0.567930406	0.141959551	0.057910354	-1.085042212	-0.03881166	-0.185500042	0.177928851	0.299797562	0.067612905	0.124782768	0.561676109	0.004416439	0.997947728	0.9977362	Bacteria.Actinobacteria.Actinobacteria.Micrococcales	SIGLEC14
418246	ENSG00000254415	rs872629	0.183012208	0.000215621	0.418429838	0.028487142	0.148717886	-0.786844912	0.039194089	-0.19195997	0.110497426	0.200725296	0.048130523	0.085679846	0.11098828	0.00033098	0.879952225	0.610651802	Bacteria.Fusobacteria.Fusobacteriia.Fusobacteriales.Fusobacteriaceae.Fusobacterium	SIGLEC14
418247	ENSG00000254415	rs872629	0.240984619	0.001884068	0.402871688	0.843889993	0.137464306	-0.760236495	0.039779881	-0.022844755	0.116166436	0.234622088	0.047244149	0.115547556	0.147474496	0.001673865	0.966988225	0.977793214	Bacteria.Bacteroidetes.Bacteroidia.Bacteroidales.Porphyromonadaceae	SIGLEC14
418248	ENSG00000254415	rs872629	0.401160805	0.001037078	0.25528196	0.567062752	0.103459212	-0.717847564	-0.076238498	0.06490709	0.122423948	0.208984386	0.066424781	0.112819551	0.210473797	0.001094836	0.83387153	0.992476603	Bacteria.Actinobacteria.Actinobacteria.Bifidobacteriales.Bifidobacteriaceae.Bifidobacterium	SIGLEC14
418249	ENSG00000254415	rs872629	0.225654067	0.000574039	0.794396354	0.754598707	0.144314823	-0.752684026	-0.013514337	-0.027131234	0.117977199	0.207822419	0.05164471	0.086431456	0.125452979	0.000776782	0.99935717	0.960853802	Bacteria.Firmicutes.Erysipelotrichia.Erysipelotrichales.Erysipelotrichaceae.Erysipelotrichaceae_UCG_003	SIGLEC14
418250	ENSG00000254415	rs872629	0.954767973	0.39222171	0.247359247	0.089236027	-0.010097838	-0.291675977	0.065939066	-0.179483983	0.177342925	0.338633738	0.056489215	0.104034176	0.635305737	0.228962918	0.9994853	0.999502343	Bacteria.Firmicutes.Clostridia.Clostridiales.Lachnospiraceae.Ruminococcus_gnavus_group	SIGLEC14
418251	ENSG00000254415	rs872629	0.645274285	0.091766374	0.68284005	0.000335971	0.08414949	0.748104496	-0.028150264	0.635532108	0.181948672	0.437117388	0.068587185	0.167842273	0.648734827	0.17014638	0.8582304	0.499312899	Bacteria.Firmicutes.Clostridia.Clostridiales.Ruminococcaceae.Anaerotruncus	SIGLEC14
418252	ENSG00000254415	rs872629	0.986722814	0.568939963	0.262535897	0.001549369	-0.002799394	0.197026019	-0.089638969	0.481213167	0.167574231	0.344133891	0.079310913	0.14561181	0.632614932	0.294938633	0.99792254	0.967192963	Bacteria.Firmicutes.Clostridia.Clostridiales.Family_XIII.Family_XIII_AD3011_group	SIGLEC14
418253	ENSG00000254415	rs872629	0.284228734	0.035725928	0.510316539	0.141121943	0.126730283	-0.542165466	-0.041051918	0.17912157	0.117366318	0.252801484	0.062012704	0.120234572	0.169167584	0.018007306	0.998043854	0.956749585	Bacteria.Firmicutes.Clostridia.Clostridiales.Ruminococcaceaencultured	SIGLEC14
418254	ENSG00000254415	rs872629	0.212851709	0.001826909	0.00715331	0.499585043	-0.201853868	-0.724222141	-0.167879577	-0.063038829	0.160441795	0.222805332	0.060445282	0.092848626	0.251197485	0.00568395	0.49461223	0.996502544	Bacteria.Firmicutes.Clostridia.Clostridiales.Family_XI	SIGLEC14
418255	ENSG00000254415	rs872629	0.944337244	0.180063456	0.655394988	0.947113049	-0.030123863	-0.79776294	0.047149642	0.009275619	0.429788505	0.588693658	0.105163677	0.13929591	0.856745017	0.394447251	0.999330493	0.997562661	Bacteria.Proteobacteria	SIGLEC14
418256	ENSG00000254470	rs6591190	0.1902955	0.199340749	0.459709891	0.218976407	-0.706496759	0.376662592	0.153032484	-0.139389209	0.533797182	0.290492132	0.205758896	0.112297967	0.161640059	0.073015793	0.925651563	0.979585985	Bacteria.Firmicutes.Erysipelotrichia.Erysipelotrichales.Erysipelotrichaceae.Erysipelatoclostridium	AP5B1
418257	ENSG00000254470	rs6591190	0.412325255	0.26858876	0.458539363	0.584961541	-0.544296429	0.408454059	0.196269392	-0.07838553	0.659662709	0.366042934	0.263202985	0.142807343	0.354666197	0.183149498	0.997329664	0.92426646	Bacteria.Firmicutes.Negativicutes.Selenomonadales.Veillonellaceae.Megasphaera	AP5B1
418258	ENSG00000254470	rs6591190	0.359350788	0.311781993	0.476346824	0.455974947	-0.575856316	0.355564663	0.160668674	-0.092005632	0.623804819	0.348790405	0.224290827	0.122678022	0.352399982	0.193293233	0.981446852	0.928768243	Bacteria.Proteobacteria.Gammaproteobacteria.Enterobacteriales.Enterobacteriaceae.Citrobacter	AP5B1
418259	ENSG00000254470	rs6591190	0.060882584	0.04055823	0.386557042	0.361052691	-0.85761781	0.520346073	-0.166591697	0.095808902	0.449615072	0.248999876	0.191101777	0.10415717	0.057332148	0.015332116	0.718335307	0.903004347	Bacteria.Firmicutes.Clostridia.Clostridiales.Lachnospiraceae.Lachnospiraceae_NK4A136_group	AP5B1
418260	ENSG00000254470	rs6591190	0.25204358	0.177553858	0.913507807	0.813850464	-0.940101124	0.607135892	-0.031450247	0.038944175	0.813463311	0.44540767	0.288432269	0.164724756	0.358426275	0.163804277	0.998891856	0.999590371	Bacteria.Firmicutes.Bacilli.Bacillales.Staphylococcaceae.Staphylococcus	AP5B1
418261	ENSG00000254470	rs6591190	0.052862551	0.033194568	0.75855932	0.671039432	-0.920578871	0.55934127	0.070968094	-0.052604649	0.466814627	0.257048054	0.229915362	0.123295118	0.046848003	0.014867826	0.996960949	0.892571169	Bacteria.Bacteroidetes.Bacteroidia.Bacteroidales.Rikenellaceae	AP5B1
418262	ENSG00000254470	rs6591190	0.082147227	0.085860554	0.724378524	0.896151568	-1.007756775	0.558542615	-0.059402148	0.012357544	0.57074969	0.320238045	0.167735262	0.094306495	0.134201405	0.062578055	0.880544813	0.998607976	Bacteria.Firmicutes.Clostridia.Clostridiales.Lachnospiraceae.Tyzzerella_4	AP5B1
418263	ENSG00000254470	rs6591190	0.156284394	0.089484563	0.717453861	0.911882645	-0.783877875	0.526751565	-0.072710012	0.012455666	0.546528354	0.30556306	0.200059275	0.112116358	0.168516104	0.051379444	0.727389624	0.975966153	Bacteria.Firmicutes.Clostridia.Clostridiales.Lachnospiraceae.Lachnoclostridium	AP5B1
418264	ENSG00000254470	rs6591190	0.26108558	0.115595522	0.598686767	0.940139828	-0.69103785	0.544136703	-0.154337652	0.012197609	0.609543446	0.341182182	0.291817089	0.161803914	0.26859037	0.112703065	0.918112725	0.887225104	Bacteria.Firmicutes.Erysipelotrichia.Erysipelotrichales	AP5B1
418265	ENSG00000254470	rs6591190	0.024371571	0.020292109	0.242575647	0.327888966	-1.135060747	0.651130106	-0.258692399	0.119382619	0.492442587	0.273667147	0.219360188	0.121102855	0.039437223	0.009734851	0.432877247	0.906139728	Bacteria.Firmicutes.Clostridia.Clostridiales.Peptostreptococcaceae.Intestinibacter	AP5B1
418266	ENSG00000254470	rs6591190	0.369855002	0.211892027	0.414096844	0.605225185	-0.554812792	0.430457833	0.18607167	-0.064499421	0.614403895	0.341419619	0.226371793	0.124173445	0.324037842	0.123604609	0.999858829	0.956257416	Bacteria.Proteobacteria.Betaproteobacteria.Neisseriales.Neisseriaceae.Eikenella	AP5B1
418267	ENSG00000254470	rs6591190	0.3680859	0.292494139	0.690014931	0.706833299	-0.660901887	0.422506133	0.132795449	-0.067710421	0.7291716	0.398113304	0.331476222	0.17923782	0.370610001	0.212906468	0.883682472	0.895507627	Bacteria.Firmicutes.Clostridia.Clostridiales.Ruminococcaceae.Ruminiclostridium_9	AP5B1
418268	ENSG00000254470	rs6591190	0.378310515	0.567215937	0.132701413	0.050403734	-0.433032608	0.163905011	-0.406708021	0.300471541	0.488159344	0.285007652	0.267108611	0.150723721	0.33486729	0.219473983	0.967792983	0.950973549	Bacteria.Firmicutes.Bacilli.Lactobacillales	AP5B1
418269	ENSG00000254470	rs6591190	0.163083992	0.136260832	0.866075222	0.901928593	-0.974995316	0.570189871	0.053878891	-0.020895957	0.69111423	0.377973526	0.318218121	0.168914186	0.232939835	0.093988387	0.895969341	0.918869061	Bacteria.Firmicutes.Negativicutes.Selenomonadales.Veillonellaceae	AP5B1
418270	ENSG00000254470	rs6591190	0.037496465	0.017591241	0.483785983	0.338416237	-1.09999915	0.700032944	-0.211487092	0.155658324	0.517936892	0.287344741	0.300296561	0.161403125	0.062283412	0.014099639	0.991744893	0.873607821	Bacteria.Firmicutes.Bacilli.Lactobacillales.Carnobacteriaceae	AP5B1
418271	ENSG00000254470	rs6591190	0.31391322	0.210584661	0.10668816	0.149572576	-0.512014155	0.359452398	0.621626169	-0.301387152	0.504493738	0.284276267	0.379983694	0.206669925	0.248962428	0.088711103	0.999005033	0.873555386	Bacteria.Actinobacteria.Coriobacteriia.Coriobacteriales	AP5B1
418272	ENSG00000254470	rs6591190	0.737139277	0.495252255	0.052748401	0.107171722	-0.193676828	0.226501326	0.527367696	-0.244703085	0.574564722	0.330253282	0.267289326	0.149791102	0.568292868	0.284947551	0.99991226	0.954009664	Bacteria.Actinobacteria.Coriobacteriia.Coriobacteriales.Coriobacteriaceae.Collinsella	AP5B1
418273	ENSG00000254470	rs6591190	0.292078652	0.430213542	0.146314341	0.056038808	-0.501962883	0.21688912	-0.405850547	0.300766333	0.47257219	0.27323681	0.276039091	0.154593955	0.280164989	0.164967148	0.981698993	0.945622854	Bacteria.Firmicutes.Bacilli.Lactobacillales.Streptococcaceae	AP5B1
418274	ENSG00000254470	rs6591190	0.05168933	0.043651254	0.23031799	0.201704781	-0.892278176	0.519963763	0.212046906	-0.126238506	0.45014892	0.252713107	0.175115054	0.09787765	0.053612496	0.021305438	0.886764336	0.807629139	Bacteria.Proteobacteria.Betaproteobacteria.Burkholderiales.Alcaligenaceae.Parasutterella	AP5B1
418275	ENSG00000254470	rs6591190	0.255316444	0.453161233	0.65835739	0.966362862	-1.361977642	0.554197912	0.093898728	-0.005572853	1.186745532	0.734339303	0.21137782	0.131642652	0.919593891	0.605224875	0.997675757	0.950707456	Bacteria.Bacteroidetes	AP5B1
418276	ENSG00000254470	rs6591190	0.112714998	0.092329402	0.687604084	0.665801138	-0.80018732	0.481822755	0.077636046	-0.046210482	0.49767521	0.282027634	0.192210826	0.106501416	0.131095037	0.058092712	0.959597159	0.99789802	Bacteria.Verrucomicrobia	AP5B1
418277	ENSG00000254470	rs6591190	0.128213913	0.098298349	0.738318258	0.760612953	-1.070835282	0.631138153	-0.110620652	0.056501267	0.694975217	0.376295378	0.32970549	0.184668838	0.199954235	0.076240912	0.998820086	0.961415255	Bacteria.Firmicutes.Clostridia.Clostridiales.Family_XIII	AP5B1
418278	ENSG00000254470	rs6591190	0.535458653	0.476801718	0.880927608	0.845353916	-1.165776949	0.73678605	0.054420019	-0.038846996	1.871204827	1.029607252	0.361874481	0.198370711	0.954184916	0.728391411	0.999826541	0.999832315	Bacteria.Firmicutes.Clostridia.Clostridiales.Lachnospiraceae	AP5B1
418279	ENSG00000254470	rs6591190	0.04515871	0.025351882	0.734666716	0.58677566	-0.950011268	0.594474804	0.06253682	-0.05546225	0.465114129	0.259736414	0.18372556	0.101535828	0.059807362	0.017590067	0.788518606	0.840827586	Bacteria.Firmicutes.Clostridia.Clostridiales.Lachnospiraceae.Roseburia	AP5B1
418280	ENSG00000254470	rs6591190	0.052734716	0.033121385	0.762369544	0.675087639	-0.919630742	0.558848741	0.070484713	-0.052352692	0.466074923	0.256711024	0.232130026	0.124330319	0.04704279	0.015142163	0.997722357	0.877983283	Bacteria.Bacteroidetes.Bacteroidia.Bacteroidales.Rikenellaceae.Alistipes	AP5B1
418281	ENSG00000254470	rs6591190	0.094819812	0.064833701	0.98434759	0.971964045	-0.89483194	0.543843813	0.003140761	-0.003118676	0.527856422	0.289548375	0.159475844	0.088396127	0.10953586	0.032751775	0.999492402	0.999741582	Bacteria.Proteobacteria.Gammaproteobacteria.Enterobacteriales.Enterobacteriaceae.Escherichia_Shigella	AP5B1
418282	ENSG00000254470	rs6591190	0.150633434	0.127417075	0.094277016	0.043941763	-0.663500676	0.389502387	0.375963769	-0.258704605	0.45618638	0.252250667	0.221406238	0.125914689	0.108719975	0.046012853	0.867347371	0.870296073	Bacteria.Actinobacteria.Actinobacteria.Bifidobacteriales.Bifidobacteriaceae	AP5B1
418283	ENSG00000254470	rs6591190	0.51699445	0.476261137	0.653391171	0.599159327	-0.564319117	0.335471821	0.159156161	-0.101317981	0.866129955	0.468221798	0.352787715	0.191817471	0.517606446	0.302240208	0.99032513	0.899032087	Bacteria.Firmicutes.Clostridia.Clostridiales.Ruminococcaceae.Ruminococcaceae_UCG_013	AP5B1
418284	ENSG00000254470	rs6591190	0.068475509	0.063699085	0.766399593	0.889034972	-0.950229076	0.546882508	-0.051083999	0.013490156	0.512906569	0.289896315	0.171230688	0.096307614	0.109770896	0.041859813	0.994141038	0.99999132	Bacteria.Firmicutes.Clostridia.Clostridiales.Clostridiaceae_1	AP5B1
418285	ENSG00000254470	rs6591190	0.05544888	0.035403264	0.878935334	0.709496935	-0.885760197	0.538861632	0.049060348	-0.065000332	0.454154189	0.250805947	0.320824276	0.173719502	0.051261748	0.014956272	0.999276643	0.988728768	Bacteria.Firmicutes.Clostridia.Clostridiales.Ruminococcaceae.Ruminiclostridium_5	AP5B1
418286	ENSG00000254470	rs6591190	0.070659756	0.040824348	0.399243505	0.606375322	-0.824878184	0.518509606	-0.212414098	0.070436503	0.448835361	0.248460425	0.250324676	0.136037737	0.056545345	0.019573324	0.703959809	0.979583885	Bacteria.Firmicutes.Clostridia.Clostridiales.Lachnospiraceae.Dorea	AP5B1
418287	ENSG00000254470	rs6591190	0.053292013	0.046370075	0.564119902	0.700241518	-1.090625589	0.620312005	0.112327029	-0.04237913	0.554072734	0.305452657	0.193767011	0.109591794	0.078941354	0.033397806	0.733022361	0.994680072	Bacteria.Proteobacteria.Betaproteobacteria.Burkholderiales	AP5B1
418288	ENSG00000254470	rs6591190	0.107439984	0.071788292	0.938473328	0.894556023	-0.912858402	0.560414017	0.013188174	-0.012427123	0.559227218	0.306184668	0.170196218	0.093393999	0.137557241	0.047175534	0.998558042	0.999171204	Bacteria.Proteobacteria.Gammaproteobacteria.Enterobacteriales.Enterobacteriaceae	AP5B1
418289	ENSG00000254470	rs6591190	0.016001699	0.005324276	0.121538452	0.054078183	-1.657209155	1.03839927	-0.404943039	0.271636711	0.669984829	0.360092377	0.258114473	0.138467409	0.054046486	0.01128087	0.691035953	0.853695765	Bacteria.Firmicutes.Clostridia.Clostridiales.Ruminococcaceae.Ruminococcus_2	AP5B1
418290	ENSG00000254470	rs6591190	0.160593085	0.146128206	0.457875775	0.494263094	-1.759129613	0.966354305	0.237736369	-0.116548821	1.239445422	0.656957336	0.318339109	0.169545051	0.523863213	0.232230793	0.998803525	0.997226571	Bacteria.Firmicutes.Clostridia.Clostridiales.Lachnospiraceae.Eubacterium_rectale_group	AP5B1
418291	ENSG00000254470	rs6591190	0.112470109	0.048101703	0.682390115	0.467270717	-1.11243301	0.746087534	0.15806734	-0.147002364	0.691395605	0.370364663	0.384548081	0.201036232	0.145684344	0.045653918	0.909409998	0.924808798	Bacteria.Firmicutes.Clostridia.Clostridiales.Lachnospiraceae.Blautia	AP5B1
418292	ENSG00000254470	rs6591190	0.417294132	0.446815958	0.627805741	0.432551969	-0.628650122	0.315832314	-0.147723619	0.129561446	0.770094789	0.41264809	0.303253633	0.164056101	0.348983592	0.247462187	0.99759175	0.986746924	Bacteria.Firmicutes.Clostridia.Clostridiales.Lachnospiraceae.Lachnospiraceae_UCG_008	AP5B1
418293	ENSG00000254470	rs6591190	0.054958139	0.036481448	0.909263284	0.908984722	-0.901744647	0.545858854	-0.018261558	0.010161133	0.46139208	0.255595288	0.1596112	0.088538162	0.052907053	0.016998569	0.814388402	0.998344182	Bacteria.Proteobacteria.Betaproteobacteria.Burkholderiales.Alcaligenaceae.Sutterella	AP5B1
418294	ENSG00000254470	rs6591190	0.100054271	0.065345844	0.639646362	0.564269842	-1.141269372	0.711280116	-0.152850546	0.10266611	0.684065178	0.379435504	0.324939789	0.177170023	0.194333296	0.063077555	0.84726805	0.976427187	Bacteria.Firmicutes.Clostridia.Clostridiales.Lachnospiraceae.Lachnospiraceae_ND3007_group	AP5B1
418295	ENSG00000254470	rs6591190	0.096901491	0.08011027	0.454246633	0.462037076	-1.436110044	0.834638663	0.143278591	-0.07757208	0.852596072	0.46947205	0.190310062	0.1048442	0.273481973	0.132279004	0.960907055	0.908507097	Bacteria.Firmicutes.Clostridia.Clostridiales.Ruminococcaceae.Faecalibacterium	AP5B1
418296	ENSG00000254470	rs6591190	0.12909466	0.11959754	0.614964576	0.539580754	-0.764299564	0.445934999	0.096865222	-0.065439657	0.497197602	0.282733092	0.191648092	0.106111066	0.13788171	0.070779536	0.982891669	0.998439902	Bacteria.Verrucomicrobia.Verrucomicrobiae.Verrucomicrobiales.Verrucomicrobiaceae.Akkermansia	AP5B1
418297	ENSG00000254470	rs6591190	0.035669589	0.027492459	0.423472059	0.533819471	-1.131312694	0.650330991	0.144686077	-0.063074847	0.527343167	0.288365166	0.17962422	0.100835735	0.052447105	0.020437322	0.720710328	0.935568656	Bacteria.Proteobacteria.Betaproteobacteria.Burkholderiales.Alcaligenaceae	AP5B1
418298	ENSG00000254470	rs6591190	0.04188537	0.026336444	0.510215159	0.658335973	-0.932340311	0.566520032	0.121558423	-0.045655192	0.449175962	0.249234317	0.183581041	0.102768675	0.040016933	0.014495844	0.998277807	0.999325446	Bacteria.Bacteroidetes.Bacteroidia.Bacteroidales.Porphyromonadaceae.Parabacteroides	AP5B1
418299	ENSG00000254470	rs6591190	0.650847595	0.576652048	0.941788666	0.887049642	-1.065447422	0.725901491	0.028923696	-0.030885217	2.343241918	1.293688867	0.394567419	0.216591069	0.999435429	0.981350652	0.999968393	0.999515331	Bacteria.Firmicutes	AP5B1
418300	ENSG00000254470	rs6591190	0.091485428	0.052262671	0.539770307	0.44115134	-1.204478145	0.739277649	0.18554857	-0.122656987	0.703153767	0.373900458	0.301009985	0.15826756	0.130983362	0.042692737	0.559450362	0.938700687	Bacteria.Firmicutes.Clostridia.Clostridiales.Lachnospiraceae.Anaerostipes	AP5B1
418301	ENSG00000254470	rs6591190	0.077865887	0.051764472	0.899574259	0.998120769	-0.877701719	0.549679061	0.035775774	-0.000381862	0.489921637	0.277401464	0.282380974	0.161508752	0.104190822	0.028774984	0.999672451	0.999487267	Bacteria.Firmicutes.Clostridia.Clostridiales.Ruminococcaceae.Butyricicoccus	AP5B1
418302	ENSG00000254470	rs6591190	0.203030486	0.14358064	0.748743813	0.804504283	-0.768102445	0.489778953	0.084548607	-0.035484653	0.597313931	0.330828079	0.262852375	0.142775434	0.207454831	0.094307832	0.819913595	0.940986664	Bacteria.Bacteroidetes.Bacteroidia.Bacteroidales.Porphyromonadaceae.Odoribacter	AP5B1
418303	ENSG00000254470	rs6591190	0.069088346	0.053896631	0.469963822	0.377437033	-0.833895563	0.49386179	-0.14523735	0.099093356	0.451135011	0.251551381	0.199833897	0.111502696	0.059728493	0.026233036	0.915821605	0.989428248	Bacteria.Proteobacteria.Gammaproteobacteria.Pasteurellales.Pasteurellaceae.Haemophilus	AP5B1
418304	ENSG00000254470	rs6591190	0.066018188	0.047106226	0.909372549	0.955156489	-0.914260157	0.547516721	-0.024792523	0.006989802	0.48896464	0.270540115	0.216956103	0.123822865	0.058764453	0.018058939	0.990263512	0.945559003	Bacteria.Proteobacteria.Gammaproteobacteria.Pseudomonadales	AP5B1
418305	ENSG00000254470	rs6591190	0.124323417	0.075989153	0.958709791	0.838908749	-0.903271784	0.574716996	0.011590439	-0.025114053	0.580131259	0.318717573	0.223009873	0.123044456	0.162034728	0.054689456	0.968258494	0.997216401	Bacteria.Firmicutes.Clostridia.Clostridiales.Ruminococcaceae.Subdoligranulum	AP5B1
418306	ENSG00000254470	rs6591190	0.041520677	0.033443141	0.451740693	0.549410016	-1.129831569	0.644299077	-0.171597284	0.073230148	0.543319542	0.296523257	0.226658286	0.121688048	0.058392231	0.023325636	0.712668861	0.990268195	Bacteria.Firmicutes.Negativicutes.Selenomonadales.Acidaminococcaceae.Phascolarctobacterium	AP5B1
418307	ENSG00000254470	rs6591190	0.255256456	0.453008318	0.658300859	0.966261206	-1.362101072	0.554331592	0.093913468	-0.005589385	1.186701771	0.73426678	0.211373596	0.131635108	0.919841614	0.607183636	0.997187614	0.947812577	Bacteria.Bacteroidetes.Bacteroidia.Bacteroidales	AP5B1
