## Supplemental Table 9 for "Host genotypes interact with microbial communities to modulate gene expression in the human intestine" (part 128 of 131)

	pid	sid	Intercept_pval	dosage_pval	microbe_pval	interaction_pval	Intercept_effect	dosage_effect	microbe_effect	interaction_effect	Intercept_SE	dosage_SE	microbe_SE	interaction_SE	Intercept_qval	dosage_qval	microbe_qval	interaction_qval	microbe	symbol
418308	ENSG00000254470	rs6591190	0.045137886	0.032637321	0.353372919	0.314379335	-0.925580056	0.548561715	-0.200091461	0.120816028	0.453107613	0.251264008	0.214057025	0.119157113	0.046269438	0.014123979	0.998525812	0.997174658	Bacteria.Proteobacteria.Deltaproteobacteria.Desulfovibrionales.Desulfovibrionaceae	AP5B1
418309	ENSG00000254470	rs6591190	0.036803606	0.018153412	0.631757819	0.393831868	-0.962069377	0.612271669	0.129691886	-0.133877509	0.451283276	0.252613751	0.269333497	0.155963621	0.040852249	0.010560271	0.787742855	0.9138367	Bacteria.Actinobacteria.Actinobacteria	AP5B1
418310	ENSG00000254470	rs6591190	0.845793056	0.904523718	0.189941326	0.118617599	-0.140574696	0.047764222	0.372222333	-0.245167771	0.71991025	0.396654481	0.28100676	0.155022154	0.620325439	0.409373036	0.998832683	0.892135646	Bacteria.Firmicutes.Clostridia.Clostridiales.Ruminococcaceae.Eubacterium_coprostanoligenes_group	AP5B1
418311	ENSG00000254470	rs6591190	0.044718682	0.03091326	0.602853837	0.798712168	-0.918429889	0.548001956	-0.141905665	0.03803925	0.448700827	0.248396639	0.271406078	0.14855526	0.046422757	0.01648153	0.999670759	0.996530704	Bacteria.Firmicutes.Clostridia.Clostridiales.Ruminococcaceae.Flavonifractor	AP5B1
418312	ENSG00000254470	rs6591190	0.215834418	0.18446487	0.791208938	0.796170025	-0.776915632	0.47637327	0.068357993	-0.037234904	0.621605206	0.355136456	0.257146048	0.143559415	0.309037845	0.147292302	0.981084248	0.998600531	Bacteria.Firmicutes.Clostridia.Clostridiales.Ruminococcaceae.Ruminiclostridium_6	AP5B1
418313	ENSG00000254470	rs6591190	0.078124854	0.056890114	0.960511616	0.950840107	-0.902161146	0.548063798	-0.010348727	0.007399075	0.504023675	0.282706025	0.208212016	0.119551443	0.101207158	0.034443121	0.977746096	0.915713495	Bacteria.Proteobacteria.Gammaproteobacteria.Pseudomonadales.Pseudomonadaceae.Pseudomonas	AP5B1
418314	ENSG00000254470	rs6591190	0.505068468	0.691515304	0.220940386	0.101307146	-0.375405647	0.128661227	-0.354034028	0.265752763	0.560092186	0.322805935	0.286456457	0.159889135	0.426101642	0.302009401	0.936753811	0.933837527	Bacteria.Firmicutes.Bacilli	AP5B1
418315	ENSG00000254470	rs6591190	0.188333163	0.121846774	0.934405381	0.938170343	-0.878123763	0.586295437	0.021525731	0.011088924	0.660496025	0.37402516	0.260530144	0.142402256	0.285775022	0.123517455	0.998896274	0.997840822	Bacteria.Proteobacteria.Deltaproteobacteria.Desulfovibrionales.Desulfovibrionaceae.Desulfovibrio	AP5B1
418316	ENSG00000254470	rs6591190	0.033380943	0.022481073	0.385589876	0.415180355	-1.059129357	0.624945483	0.186701445	-0.09511701	0.487261357	0.26731027	0.213732041	0.115988202	0.042377149	0.011060736	0.966534042	0.97562022	Bacteria.Bacteroidetes.Bacteroidia.Bacteroidales.Porphyromonadaceae	AP5B1
418317	ENSG00000254470	rs6591190	0.053770563	0.034877153	0.937556101	0.892519138	-0.900805738	0.5495166	-0.015716611	0.014860517	0.458582445	0.255004241	0.199840848	0.109552427	0.049201535	0.018165855	0.968802863	0.997181136	Bacteria.Bacteroidetes.Bacteroidia.Bacteroidales.Prevotellaceae	AP5B1
418318	ENSG00000254470	rs6591190	0.061720957	0.036811851	0.744038383	0.632091929	-0.990491971	0.62373778	-0.080303371	0.065285558	0.521003971	0.292593421	0.244899276	0.135712935	0.088567198	0.024843484	0.850731376	0.983121182	Bacteria.Firmicutes.Clostridia.Clostridiales.Lachnospiraceae.Eubacterium_eligens_group	AP5B1
418319	ENSG00000254470	rs6591190	0.515551863	0.440505966	0.824395807	0.758558706	-1.343953798	0.889986575	0.078535924	-0.060384935	2.055627394	1.146745026	0.352507391	0.195628586	0.997454612	0.846621539	0.997650199	0.999159905	Bacteria.Firmicutes.Clostridia.Clostridiales	AP5B1
418320	ENSG00000254470	rs6591190	0.044543634	0.034172853	0.532870562	0.659069935	-1.088749261	0.624085789	-0.145280162	0.054813662	0.531460701	0.288441565	0.231715373	0.1236682	0.06427452	0.019511464	0.899948514	0.9860779	Bacteria.Firmicutes.Negativicutes.Selenomonadales.Acidaminococcaceae	AP5B1
418321	ENSG00000254470	rs6591190	0.130870263	0.139436209	0.74423052	0.879706053	-1.062618696	0.583844673	-0.081755499	0.021452818	0.694523971	0.390212994	0.249522051	0.141194084	0.250844948	0.133404515	0.961249848	0.997513341	Bacteria.Firmicutes.Clostridia.Clostridiales.Lachnospiraceae.Eubacterium_xylanophilum_group	AP5B1
418322	ENSG00000254470	rs6591190	0.293316267	0.227124094	0.91507646	0.861856497	-0.992451491	0.63052729	0.042147378	-0.036820458	0.936761535	0.51710833	0.393704741	0.210761008	0.495611449	0.275419942	0.945508979	0.93080513	Bacteria.Firmicutes.Negativicutes.Selenomonadales	AP5B1
418323	ENSG00000254470	rs6591190	0.166127586	0.139822087	0.73881086	0.682185302	-0.778461022	0.462346732	0.063122077	-0.042834832	0.555856048	0.309316243	0.188504341	0.104137954	0.195277948	0.084476851	0.99714486	0.996602117	Bacteria.Firmicutes.Clostridia.Clostridiales.Clostridiaceae_1.Clostridium_sensu_stricto_1	AP5B1
418324	ENSG00000254470	rs6591190	0.337529916	0.369286236	0.842400602	0.718277646	-0.7468012	0.394919854	0.062845138	-0.06331761	0.772933468	0.436814661	0.314823122	0.17474914	0.5220653	0.36895428	0.874367144	0.936167976	Bacteria.Firmicutes.Clostridia.Clostridiales.Ruminococcaceae.Anaerotruncus	AP5B1
418325	ENSG00000254470	rs6591190	0.140733461	0.21576346	0.821000728	0.758584723	-1.025979482	0.463395563	-0.061595362	-0.044492282	0.687999984	0.37070183	0.271136272	0.14415733	0.19659222	0.130140359	0.887124492	0.995071635	Bacteria.Firmicutes.Erysipelotrichia.Erysipelotrichales.Erysipelotrichaceae.Clostridium_innocuum_group	AP5B1
418326	ENSG00000254470	rs6591190	0.263504914	0.117870213	0.595117956	0.932146701	-0.687703037	0.54069418	-0.155948003	0.013841249	0.609715487	0.341179607	0.292001516	0.161933763	0.268966676	0.112668716	0.90315864	0.884406402	Bacteria.Firmicutes.Erysipelotrichia.Erysipelotrichales.Erysipelotrichaceae	AP5B1
418327	ENSG00000254470	rs6591190	0.03713437	0.020300102	0.25157284	0.191451089	-1.44392816	0.858717877	-0.313123803	0.191492269	0.678538817	0.360939379	0.27067238	0.145065328	0.065172309	0.018920746	0.84372248	0.917291369	Bacteria.Firmicutes.Clostridia.Clostridiales.Ruminococcaceae.Ruminococcaceae_UCG_003	AP5B1
418328	ENSG00000254470	rs6591190	0.090856986	0.045578348	0.737859625	0.99692821	-0.841606886	0.558349639	0.058049729	-0.000368642	0.490341261	0.273910653	0.172703046	0.09538538	0.081904788	0.023929555	0.955858825	0.977295239	Bacteria.Firmicutes.Clostridia.Clostridiales.Lachnospiraceae.Tyzzerella	AP5B1
418329	ENSG00000254470	rs6591190	0.338446245	0.215286733	0.743394921	0.563173529	-1.324184278	0.973454302	0.092653311	-0.092701052	1.37314117	0.777914597	0.281827672	0.159523103	0.894509457	0.530727474	0.999135888	0.996172726	Bacteria.Firmicutes.Clostridia.Clostridiales.Ruminococcaceae	AP5B1
418330	ENSG00000254470	rs6591190	0.037853854	0.023987001	0.321464272	0.203010495	-0.959759274	0.576820997	-0.203483278	0.142226036	0.452778397	0.249546893	0.203672125	0.110596947	0.041030454	0.012229744	0.864344273	0.78715134	Bacteria.Fusobacteria.Fusobacteriia.Fusobacteriales.Fusobacteriaceae.Fusobacterium	AP5B1
418331	ENSG00000254470	rs6591190	0.372597839	0.202087909	0.459488621	0.686628651	-0.548333751	0.423520133	0.219682769	-0.063448376	0.610742531	0.32865431	0.29522695	0.156568202	0.234694218	0.092611617	0.979221309	0.998719086	Bacteria.Firmicutes.Bacilli.Bacillales.Family_XI.Gemella	AP5B1
418332	ENSG00000254470	rs6591190	0.288910716	0.262084995	0.534135077	0.4514049	-0.64487876	0.376243521	0.140309176	-0.094831806	0.60311182	0.33257587	0.224481464	0.125167468	0.301489176	0.134252753	0.996596763	0.999791394	Bacteria.Firmicutes.Clostridia.Clostridiales.Ruminococcaceae.Ruminococcaceae_UCG_005	AP5B1
418333	ENSG00000254470	rs6591190	0.121949557	0.102699924	0.836292405	0.785802073	-0.831354991	0.494171122	0.042396224	-0.032292514	0.530508917	0.298552361	0.204349899	0.118334809	0.161553967	0.066468883	0.621577273	0.980327573	Bacteria.Firmicutes.Clostridia.Clostridiales.Christensenellaceae.Christensenellaceae_R_7_group	AP5B1
418334	ENSG00000254470	rs6591190	0.037092304	0.01730554	0.486870354	0.34189983	-1.102707112	0.702740906	-0.20971482	0.153886052	0.51807132	0.287691882	0.299899971	0.160728898	0.059458499	0.014266962	0.949918965	0.846145446	Bacteria.Firmicutes.Bacilli.Lactobacillales.Carnobacteriaceae.Granulicatella	AP5B1
418335	ENSG00000254470	rs6591190	0.075659148	0.059849523	0.434989349	0.34561343	-0.817939401	0.483949043	-0.159175043	0.107017081	0.453076763	0.252668998	0.202630566	0.112645366	0.060076764	0.028424115	0.915505146	0.987424055	Bacteria.Proteobacteria.Gammaproteobacteria.Pasteurellales.Pasteurellaceae	AP5B1
418336	ENSG00000254470	rs6591190	0.068409434	0.061270379	0.607129755	0.730115769	-1.099700961	0.621930628	0.108870344	-0.040733353	0.593441688	0.326556226	0.210709388	0.117569998	0.107423901	0.044137865	0.795020723	0.996359602	Bacteria.Proteobacteria.Betaproteobacteria	AP5B1
418337	ENSG00000254470	rs6591190	0.064333326	0.054602722	0.555126953	0.446326498	-0.84795413	0.495175628	0.122962739	-0.08825031	0.450593174	0.252982483	0.207298257	0.115178069	0.059577912	0.019605853	0.5559638	0.947001772	Bacteria.Firmicutes.Clostridia.Clostridiales.Lachnospiraceae.Lachnospira	AP5B1
418338	ENSG00000254470	rs6591190	0.04596461	0.03398009	0.338532469	0.291712799	-0.921295732	0.544287986	-0.206476198	0.127174849	0.452793038	0.251280186	0.214148398	0.119637047	0.046871621	0.015496118	0.997604342	0.996621608	Bacteria.Proteobacteria.Deltaproteobacteria	AP5B1
418339	ENSG00000254470	rs6591190	0.067533739	0.057658659	0.978251031	0.795522027	-0.89305641	0.511600809	-0.008297104	-0.042024284	0.480358112	0.264736556	0.303181432	0.161499574	0.070745968	0.025790043	0.998043854	0.98261409	Bacteria.Firmicutes.Clostridia.Clostridiales.Ruminococcaceaencultured	AP5B1
418340	ENSG00000254470	rs6591190	0.035996341	0.019105956	0.594268157	0.444406507	-0.975938079	0.616901305	0.120524204	-0.095758245	0.455749373	0.256679463	0.225151996	0.124448352	0.043994091	0.012075405	0.999694213	0.898732239	Bacteria.Firmicutes.Clostridia.Clostridiales.Lachnospiraceaencultured	AP5B1
418341	ENSG00000254470	rs6591190	0.075203	0.048577985	0.708276098	0.752633063	-0.841696344	0.515103804	0.081461918	-0.038558212	0.46549081	0.256262267	0.216759053	0.121824764	0.059961431	0.022161804	0.992052328	0.997201293	Bacteria.Firmicutes.Clostridia.Clostridiales.Lachnospiraceae.Coprococcus_1	AP5B1
418342	ENSG00000254470	rs6591190	0.334026829	0.307976498	0.836430513	0.773578266	-0.759031041	0.439558536	-0.046474294	0.035395726	0.779876465	0.427778926	0.224198121	0.122519496	0.450246484	0.200911215	0.996566686	0.997858307	Bacteria.Proteobacteria.Gammaproteobacteria	AP5B1
418343	ENSG00000254470	rs6591190	0.05371119	0.038988639	0.7933919	0.874111546	-0.922046593	0.547856867	0.069227982	-0.022561874	0.469276012	0.260027735	0.263236598	0.141841357	0.068334549	0.018162995	0.982513421	0.991321779	Bacteria.Firmicutes.Negativicutes.Selenomonadales.Veillonellaceae.Veillonella	AP5B1
418344	ENSG00000254470	rs6591190	0.080778284	0.053650699	0.590280291	0.534278181	-1.153116761	0.707529029	-0.142461526	0.088863457	0.650078787	0.360003557	0.263275586	0.142223084	0.187573412	0.052138124	0.999985325	0.999758873	Bacteria.Firmicutes.Clostridia.Clostridiales.Ruminococcaceae.Ruminococcaceae_UCG_014	AP5B1
418345	ENSG00000254470	rs6591190	0.201686753	0.198608915	0.59824864	0.534948719	-0.707585928	0.410051122	0.099785545	-0.066175648	0.548596823	0.3157208	0.188445227	0.106086459	0.241504415	0.127161851	0.844319263	0.947181001	Bacteria.Bacteroidetes.Bacteroidia.Bacteroidales.Prevotellaceae.Prevotella_9	AP5B1
418346	ENSG00000254470	rs6591190	0.017816471	0.024270799	0.133738656	0.189569074	-1.545406642	0.853766818	-0.385182983	0.187349442	0.635662198	0.370131465	0.253660855	0.141317778	0.101829918	0.047310459	0.997594253	0.968019235	Bacteria.Firmicutes.Erysipelotrichia.Erysipelotrichales.Erysipelotrichaceae.Faecalitalea	AP5B1
418347	ENSG00000254470	rs6591190	0.30856135	0.203491398	0.117649866	0.166124319	-0.520996174	0.368394008	0.604068581	-0.288977986	0.50765243	0.286777191	0.380936028	0.206341614	0.248509229	0.089018953	0.999739884	0.86049103	Bacteria.Actinobacteria.Coriobacteriia.Coriobacteriales.Coriobacteriaceae	AP5B1
418348	ENSG00000254470	rs6591190	0.055404682	0.031492449	0.3585836	0.284514449	-1.43334764	0.883979652	-0.252929767	0.159869007	0.734780786	0.4021151	0.273549965	0.148145104	0.145117463	0.053125392	0.999878354	0.965122085	Bacteria.Bacteroidetes.Bacteroidia.Bacteroidales.Porphyromonadaceae.Barnesiella	AP5B1
418349	ENSG00000254470	rs6591190	0.030595713	0.021003243	0.247672806	0.223324655	-1.077571473	0.629207302	-0.230668055	0.137474041	0.487477357	0.26600266	0.197743047	0.111814979	0.039070158	0.011496402	0.995339941	0.95316496	Bacteria.Proteobacteria.Deltaproteobacteria.Desulfovibrionales.Desulfovibrionaceae.Bilophila	AP5B1
418350	ENSG00000254470	rs6591190	0.159972535	0.136512277	0.086648534	0.040532062	-0.649745018	0.38111502	0.381003926	-0.259963621	0.457107104	0.252802494	0.219008031	0.124382969	0.116817461	0.044676516	0.77292612	0.86107145	Bacteria.Actinobacteria.Actinobacteria.Bifidobacteriales.Bifidobacteriaceae.Bifidobacterium	AP5B1
418351	ENSG00000254470	rs6591190	0.582044641	0.501766148	0.336035048	0.335141885	-0.381391848	0.258175614	0.287267222	-0.157897032	0.689465827	0.382209911	0.296394356	0.162610804	0.546242511	0.320173449	0.948905015	0.966332496	Bacteria.Firmicutes.Clostridia.Clostridiales.Ruminococcaceae.Ruminococcaceae_NK4A214_group	AP5B1
418352	ENSG00000254470	rs6591190	0.430833818	0.312731778	0.187151101	0.17657243	-0.44449709	0.306596315	-0.457890423	0.24606013	0.560734831	0.301350603	0.343476688	0.180100488	0.208011426	0.108411751	0.920183094	0.87405475	Bacteria.Firmicutes.Clostridia.Clostridiales.Lachnospiraceae.Fusicatenibacter	AP5B1
418353	ENSG00000254470	rs6591190	0.024913318	0.02199385	0.34564548	0.629096013	-1.079858056	0.607543325	-0.223604076	0.063067684	0.470333979	0.258882536	0.235379697	0.129956351	0.038075233	0.011009346	0.564324428	0.872264526	Bacteria.Firmicutes.Clostridia.Clostridiales.Peptostreptococcaceae	AP5B1
418354	ENSG00000254470	rs6591190	0.031542038	0.018930293	0.309591069	0.260733898	-1.012230963	0.613763631	-0.248779439	0.147287354	0.460594831	0.254983061	0.242928348	0.129820961	0.037337727	0.01091137	0.99935717	0.958817117	Bacteria.Firmicutes.Erysipelotrichia.Erysipelotrichales.Erysipelotrichaceae.Erysipelotrichaceae_UCG_003	AP5B1
418355	ENSG00000254470	rs6591190	0.121438196	0.101855849	0.838446238	0.789551214	-0.832295868	0.4951307	0.041814404	-0.031693805	0.53036773	0.298381872	0.204271736	0.118262331	0.160421091	0.06493681	0.621811662	0.984249438	Bacteria.Firmicutes.Clostridia.Clostridiales.Christensenellaceae	AP5B1
418356	ENSG00000254470	rs6591190	0.160220686	0.094281988	0.803540801	0.671842745	-1.006125828	0.641919614	-0.062466868	0.056472617	0.70825423	0.378034298	0.250081825	0.132705554	0.173598528	0.078447932	0.770502457	0.913113528	Bacteria.Firmicutes.Clostridia.Clostridiales.Lachnospiraceae.Lachnospiraceae_UCG_010	AP5B1
418357	ENSG00000254470	rs6591190	0.136749262	0.280918554	0.497352445	0.83429155	-1.455945508	0.631185263	0.121347373	-0.022595746	0.966356358	0.580505547	0.177800188	0.107577049	0.725297117	0.478327191	0.999973618	0.995427078	Bacteria.Bacteroidetes.Bacteroidia.Bacteroidales.Bacteroidaceae.Bacteroides	AP5B1
418358	ENSG00000254470	rs6591190	0.043010814	0.027479097	0.42416757	0.265616456	-0.925692904	0.558448603	-0.161970426	0.123080707	0.448487877	0.247601148	0.201385799	0.109611057	0.043846615	0.013713837	0.871838555	0.842389109	Bacteria.Fusobacteria.Fusobacteriia.Fusobacteriales	AP5B1
418359	ENSG00000254470	rs6591190	0.447542833	0.401963579	0.652182762	0.600053201	-0.605928444	0.362443407	0.154305402	-0.098850935	0.792944092	0.429617551	0.340761786	0.187606732	0.461393624	0.239195972	0.99792254	0.986607256	Bacteria.Firmicutes.Clostridia.Clostridiales.Family_XIII.Family_XIII_AD3011_group	AP5B1
418360	ENSG00000254470	rs6591190	0.186966613	0.10964609	0.631351959	0.825718757	-0.70902796	0.466072941	0.160615168	-0.039358107	0.531636606	0.287346007	0.333155042	0.178021962	0.121996947	0.040428448	0.907684411	0.997132292	Bacteria.Firmicutes.Bacilli.Bacillales	AP5B1
418361	ENSG00000254470	rs6591190	0.098927174	0.056252629	0.607117468	0.823792851	-0.796405444	0.511103568	-0.116949598	0.028434364	0.475736541	0.262942335	0.22633835	0.127183101	0.076514409	0.024989465	0.997117901	0.953568156	Bacteria.Firmicutes.Clostridia.Clostridiales.Lachnospiraceae.Eubacterium_hallii_group	AP5B1
418362	ENSG00000254470	rs6591190	0.00999178	0.015633034	0.08988373	0.192631278	-1.690279226	0.880019086	-0.419157242	0.178801156	0.636900839	0.35447115	0.243458251	0.13581606	0.046044432	0.023521709	0.626775856	0.996502544	Bacteria.Firmicutes.Clostridia.Clostridiales.Family_XI	AP5B1
418363	ENSG00000254470	rs6591190	0.295863132	0.442975539	0.131724197	0.044802556	-0.493545803	0.208247716	-0.418513297	0.3136512	0.468336025	0.269788536	0.274156035	0.153296984	0.268000267	0.166928847	0.976314705	0.946394015	Bacteria.Firmicutes.Bacilli.Lactobacillales.Streptococcaceae.Streptococcus	AP5B1
418364	ENSG00000254470	rs6591190	0.030620192	0.014175645	0.371660705	0.234898947	-1.111680324	0.711042692	0.269589999	-0.206480184	0.502984297	0.282081625	0.299681925	0.172217082	0.05377673	0.011731053	0.762191221	0.900749567	Bacteria.Actinobacteria	AP5B1
418365	ENSG00000254470	rs6591190	0.020807261	0.0106872	0.186309461	0.137425147	-1.503478888	0.913945362	-0.34670094	0.210334955	0.634594886	0.347690433	0.259567284	0.139850408	0.060856074	0.018780908	0.584846071	0.959078693	Bacteria.Firmicutes.Clostridia.Clostridiales.Ruminococcaceae.Ruminococcus_1	AP5B1
418366	ENSG00000254470	rs6591190	0.213051736	0.168330818	0.832176048	0.819968031	-1.04009738	0.626054651	-0.077125174	0.043931598	0.827078234	0.449391492	0.362489772	0.192253344	0.324552272	0.152147933	0.997947728	0.9977362	Bacteria.Actinobacteria.Actinobacteria.Micrococcales	AP5B1
418367	ENSG00000254470	rs6591190	0.047664969	0.031991814	0.648002056	0.72497325	-1.000760695	0.592419263	-0.103697279	0.043258826	0.495785087	0.270304558	0.226083153	0.122426597	0.049915716	0.016060318	0.922176117	0.96508845	Bacteria.Firmicutes.Clostridia.Clostridiales.Ruminococcaceae.Ruminococcaceae_UCG_002	AP5B1
418368	ENSG00000254470	rs6591190	0.847961317	0.768121995	0.416608969	0.316623197	0.29282791	-0.241849776	-0.296496551	0.196381914	1.52129106	0.816872345	0.362671015	0.194592614	0.841953837	0.655507729	0.999330493	0.996754281	Bacteria.Proteobacteria	AP5B1
418369	ENSG00000254470	rs6591190	0.110364871	0.061974116	0.845622691	0.670933911	-1.012851129	0.679604819	0.043284665	-0.052516751	0.625737617	0.357832622	0.221421347	0.12304711	0.240124764	0.070635727	0.9994853	0.999502343	Bacteria.Firmicutes.Clostridia.Clostridiales.Lachnospiraceae.Ruminococcus_gnavus_group	AP5B1
418370	ENSG00000254470	rs6591190	0.053182665	0.034277199	0.435541703	0.553854815	-0.880365204	0.535298237	0.142919878	-0.058959761	0.447042397	0.247554381	0.182157694	0.099078387	0.050640135	0.015563347	0.759936456	0.846116034	Bacteria.Firmicutes.Negativicutes.Selenomonadales.Veillonellaceae.Dialister	AP5B1
418371	ENSG00000254521	rs3810110	0.002315905	4.95E-05	0.9514003	0.54084047	1.016021486	-0.918339716	0.007603875	-0.052761931	0.320373562	0.211238674	0.124278517	0.085821227	0.030408766	0.00061993	0.99991226	0.988194298	Bacteria.Actinobacteria.Coriobacteriia.Coriobacteriales.Coriobacteriaceae.Collinsella	SIGLEC12
418372	ENSG00000254521	rs3810110	0.02334006	0.000879545	0.433631367	0.69248468	0.778815457	-0.763070521	-0.11702059	0.039889369	0.335314537	0.218798932	0.148526106	0.1004138	0.117324547	0.006574415	0.998891856	0.999590371	Bacteria.Firmicutes.Bacilli.Bacillales.Staphylococcaceae.Staphylococcus	SIGLEC12
418373	ENSG00000254521	rs3810110	3.24E-06	5.30E-08	0.84870019	0.854479708	1.03195804	-0.853849073	0.016251636	-0.010480417	0.202610816	0.138794869	0.084847536	0.056916591	6.89E-05	5.41E-07	0.967102936	0.979585985	Bacteria.Firmicutes.Erysipelotrichia.Erysipelotrichales.Erysipelotrichaceae.Erysipelatoclostridium	SIGLEC12
418374	ENSG00000254521	rs3810110	1.33E-05	6.51E-07	0.400479663	0.324985087	1.147298252	-0.961274141	0.072264534	-0.061878438	0.243417339	0.174344993	0.085386837	0.062391617	0.000718873	1.94E-05	0.981446852	0.925873833	Bacteria.Proteobacteria.Gammaproteobacteria.Enterobacteriales.Enterobacteriaceae.Citrobacter	SIGLEC12
418375	ENSG00000254521	rs3810110	0.000397565	2.13E-06	0.203218274	0.345402977	0.839888243	-0.767041116	-0.170293541	0.079904697	0.224860828	0.147381971	0.132484313	0.084070135	0.003391696	1.62E-05	0.991744893	0.873607821	Bacteria.Firmicutes.Bacilli.Lactobacillales.Carnobacteriaceae	SIGLEC12
418376	ENSG00000254521	rs3810110	3.32E-07	7.38E-09	0.126381988	0.093071706	1.173587097	-0.960359717	0.123979532	-0.092323973	0.206365199	0.144568766	0.080069553	0.054166191	6.65E-06	8.08E-08	0.886764336	0.755259861	Bacteria.Proteobacteria.Betaproteobacteria.Burkholderiales.Alcaligenaceae.Parasutterella	SIGLEC12
418377	ENSG00000254521	rs3810110	2.40E-07	2.82E-09	0.015795234	0.015279122	1.028812854	-0.856971086	0.208543697	-0.14859727	0.178327061	0.12455588	0.084138103	0.059640079	4.05E-06	2.87E-08	0.792821823	0.634007358	Bacteria.Bacteroidetes.Bacteroidia.Bacteroidales.Rikenellaceae	SIGLEC12
418378	ENSG00000254521	rs3810110	0.001180113	4.46E-05	0.339887916	0.483743041	0.852606466	-0.76793368	-0.096282094	0.048137359	0.251257662	0.175455091	0.100142359	0.068344873	0.013115299	0.000364416	0.999858829	0.943374338	Bacteria.Proteobacteria.Betaproteobacteria.Neisseriales.Neisseriaceae.Eikenella	SIGLEC12
418379	ENSG00000254521	rs3810110	5.53E-05	1.66E-06	0.63634738	0.601640408	0.96224069	-0.803490891	0.049183525	-0.037435333	0.222949741	0.152464941	0.103534487	0.071358685	0.001420562	2.51E-05	0.907836119	0.927561557	Bacteria.Firmicutes.Clostridia.Clostridiales.Lachnospiraceae.Blautia	SIGLEC12
418380	ENSG00000254521	rs3810110	1.78E-05	2.26E-07	0.660573336	0.380319992	1.075183455	-0.907806945	0.040286604	-0.055223371	0.232058712	0.156937032	0.091323214	0.062518125	0.00025193	1.39E-06	0.628535695	0.920307156	Bacteria.Firmicutes.Clostridia.Clostridiales.Peptostreptococcaceae.Intestinibacter	SIGLEC12
418381	ENSG00000254521	rs3810110	4.31E-05	7.07E-06	0.270086397	0.489037665	1.262663528	-0.965100724	0.119438441	-0.052476379	0.287853037	0.197562247	0.10737523	0.075419319	0.001076903	7.98E-05	0.672771063	0.927457907	Bacteria.Bacteroidetes.Bacteroidia.Bacteroidales.Porphyromonadaceae.Odoribacter	SIGLEC12
418382	ENSG00000254521	rs3810110	0.002333842	0.000263233	0.785375945	0.597586558	0.955808547	-0.76664003	-0.032312376	0.040344805	0.301633728	0.198599011	0.118166484	0.076053319	0.024629492	0.002104164	0.997329664	0.92426646	Bacteria.Firmicutes.Negativicutes.Selenomonadales.Veillonellaceae.Megasphaera	SIGLEC12
418383	ENSG00000254521	rs3810110	0.001147843	2.04E-05	0.238467991	0.16266816	0.836080196	-0.720480894	-0.092444735	0.066610976	0.245739556	0.156771712	0.077700249	0.047169053	0.011361469	0.000189092	0.86527713	0.998607976	Bacteria.Firmicutes.Clostridia.Clostridiales.Lachnospiraceae.Tyzzerella_4	SIGLEC12
418384	ENSG00000254521	rs3810110	0.004084344	0.000556589	0.920171076	0.909225144	1.04777146	-0.867986773	0.012564518	-0.009476254	0.351939159	0.239024735	0.12488548	0.082790194	0.046515846	0.004402104	0.970853663	0.997513341	Bacteria.Firmicutes.Clostridia.Clostridiales.Lachnospiraceae.Eubacterium_xylanophilum_group	SIGLEC12
418385	ENSG00000254521	rs3810110	2.15E-07	3.72E-09	0.144221006	0.09888653	1.103769315	-0.911148392	0.130316272	-0.103450194	0.19038577	0.133752543	0.088167044	0.061788859	3.77E-06	4.02E-08	0.998277807	0.999325446	Bacteria.Bacteroidetes.Bacteroidia.Bacteroidales.Porphyromonadaceae.Parabacteroides	SIGLEC12
418386	ENSG00000254521	rs3810110	7.88E-07	1.79E-07	0.025354172	0.036584175	1.484918439	-1.167794069	-0.283465199	0.187355358	0.271751878	0.199826908	0.123852903	0.08777781	7.25E-05	5.45E-06	0.716569831	0.6578098	Bacteria.Firmicutes.Erysipelotrichia.Erysipelotrichales	SIGLEC12
418387	ENSG00000254521	rs3810110	7.32E-06	6.91E-08	0.103982507	0.371846874	0.923619626	-0.820966227	0.116638461	-0.045998916	0.189431049	0.134911963	0.070734838	0.051153397	0.000121033	8.73E-07	0.579176488	0.935568656	Bacteria.Proteobacteria.Betaproteobacteria.Burkholderiales.Alcaligenaceae	SIGLEC12
418388	ENSG00000254521	rs3810110	0.018346341	0.002232247	0.622540353	0.393331001	1.255580698	-1.131476485	-0.052884481	0.062507351	0.518931975	0.355395322	0.10692073	0.072741852	0.589182988	0.119764466	0.999135888	0.982234711	Bacteria.Firmicutes.Clostridia.Clostridiales.Ruminococcaceae	SIGLEC12
418389	ENSG00000254521	rs3810110	0.000589277	3.10E-06	0.73048937	0.985238729	0.936027313	-0.841010558	-0.056961066	-0.001924186	0.259028706	0.164722035	0.16464595	0.103601906	0.009280133	4.88E-05	0.998820086	0.968473509	Bacteria.Firmicutes.Clostridia.Clostridiales.Family_XIII	SIGLEC12
418390	ENSG00000254521	rs3810110	0.000676859	3.75E-06	0.319022375	0.592093465	0.848292628	-0.788557099	-0.192147788	0.066439461	0.237598879	0.156003156	0.191350668	0.123386148	0.006193269	2.86E-05	0.999005033	0.925431572	Bacteria.Actinobacteria.Coriobacteriia.Coriobacteriales	SIGLEC12
418391	ENSG00000254521	rs3810110	5.32E-06	2.37E-07	0.691863584	0.537573094	0.988800925	-0.810605934	-0.043950933	0.048717329	0.199296713	0.140412193	0.110402699	0.078604963	7.34E-05	1.28E-06	0.990263512	0.935449612	Bacteria.Proteobacteria.Gammaproteobacteria.Pseudomonadales	SIGLEC12
418392	ENSG00000254521	rs3810110	1.36E-05	2.57E-07	0.454365105	0.571096757	1.138079695	-0.902617498	-0.072899538	0.035214396	0.241808808	0.156919715	0.096854486	0.061852712	0.000404839	4.41E-06	0.524394239	0.959942392	Bacteria.Firmicutes.Clostridia.Clostridiales.Lachnospiraceae.Anaerostipes	SIGLEC12
418393	ENSG00000254521	rs3810110	5.91E-07	9.70E-09	0.077271533	0.075234637	1.256460721	-0.991288215	0.163540713	-0.105740798	0.226851719	0.150760768	0.091099136	0.058485275	1.02E-05	6.93E-08	0.250425261	0.809434198	Bacteria.Firmicutes.Clostridia.Clostridiales.Lachnospiraceae.Lachnospira	SIGLEC12
418394	ENSG00000254521	rs3810110	6.09E-07	1.10E-08	0.399976638	0.469139808	1.033120217	-0.852704768	-0.087394486	0.055848293	0.186798336	0.130314251	0.103153403	0.076699394	9.70E-06	8.40E-08	0.999276643	0.988728768	Bacteria.Firmicutes.Clostridia.Clostridiales.Ruminococcaceae.Ruminiclostridium_5	SIGLEC12
418395	ENSG00000254521	rs3810110	0.000143596	6.62E-05	0.200665033	0.347579384	1.374931434	-1.03562158	0.165148494	-0.083468334	0.340299584	0.242826283	0.127747202	0.088219511	0.006024834	0.001072839	0.998832683	0.959538879	Bacteria.Firmicutes.Clostridia.Clostridiales.Ruminococcaceae.Eubacterium_coprostanoligenes_group	SIGLEC12
418396	ENSG00000254521	rs3810110	0.000550179	2.55E-06	0.147176205	0.287114203	0.813753265	-0.755892979	-0.188547343	0.088522819	0.223868096	0.146578481	0.128518764	0.082478817	0.004205139	1.98E-05	0.945687051	0.843195115	Bacteria.Firmicutes.Bacilli.Lactobacillales.Carnobacteriaceae.Granulicatella	SIGLEC12
418397	ENSG00000254521	rs3810110	0.000112031	4.28E-06	0.658881029	0.909451344	0.961754175	-0.876061766	0.042879757	0.008041128	0.233835294	0.174523721	0.096686166	0.070428357	0.003228229	9.60E-05	0.99759175	0.986746924	Bacteria.Firmicutes.Clostridia.Clostridiales.Lachnospiraceae.Lachnospiraceae_UCG_008	SIGLEC12
418398	ENSG00000254521	rs3810110	6.82E-06	2.55E-07	0.199482884	0.114607704	1.263728476	-1.058559188	-0.168881508	0.145002419	0.258182525	0.183964158	0.1302876	0.090667142	0.000277308	4.90E-06	0.967792983	0.950973549	Bacteria.Firmicutes.Bacilli.Lactobacillales	SIGLEC12
418399	ENSG00000254521	rs3810110	1.45E-05	1.98E-07	0.562131227	0.567431811	1.096849884	-0.893482018	0.055077591	-0.036200967	0.233879279	0.153563146	0.094526173	0.062983532	0.000333724	2.91E-06	0.905046923	0.998819627	Bacteria.Firmicutes.Clostridia.Clostridiales.Ruminococcaceae.Ruminococcaceae_UCG_003	SIGLEC12
418400	ENSG00000254521	rs3810110	0.000638118	0.000155413	0.380629919	0.609548967	1.291319481	-0.958481682	0.127340332	-0.049033498	0.359825412	0.238601175	0.14425579	0.095543975	0.01749599	0.001816027	0.99032513	0.899032087	Bacteria.Firmicutes.Clostridia.Clostridiales.Ruminococcaceae.Ruminococcaceae_UCG_013	SIGLEC12
418401	ENSG00000254521	rs3810110	2.37E-07	2.79E-09	0.015769447	0.015301707	1.029350027	-0.857306632	0.208962187	-0.148690729	0.17832035	0.124560918	0.084285204	0.059691393	4.02E-06	2.89E-08	0.800427464	0.624050549	Bacteria.Bacteroidetes.Bacteroidia.Bacteroidales.Rikenellaceae.Alistipes	SIGLEC12
418402	ENSG00000254521	rs3810110	5.33E-06	1.34E-07	0.143373924	0.166453927	0.943190658	-0.793802836	0.12929063	-0.085144704	0.190123554	0.134116023	0.08728534	0.060844675	7.76E-05	7.76E-07	0.904534519	0.97562022	Bacteria.Bacteroidetes.Bacteroidia.Bacteroidales.Porphyromonadaceae	SIGLEC12
418403	ENSG00000254521	rs3810110	1.49E-07	3.60E-09	0.064598182	0.144724215	1.100426692	-0.893916399	-0.213124696	0.113906222	0.186811699	0.131073897	0.113367435	0.077162887	3.23E-06	4.06E-08	0.571246734	0.893842641	Bacteria.Firmicutes.Clostridia.Clostridiales.Lachnospiraceae.Dorea	SIGLEC12
418404	ENSG00000254521	rs3810110	1.43E-06	3.10E-08	0.522164175	0.60209805	0.998696203	-0.83615436	0.044095504	-0.02560124	0.188126761	0.133021384	0.068524565	0.048862352	3.36E-05	3.87E-07	0.738038797	0.840827586	Bacteria.Firmicutes.Clostridia.Clostridiales.Lachnospiraceae.Roseburia	SIGLEC12
418405	ENSG00000254521	rs3810110	0.047378816	0.008175488	0.389552531	0.200293241	1.765321099	-1.574789229	-0.126074482	0.123280492	0.873393242	0.577172761	0.145544579	0.095281339	0.997454612	0.687162749	0.997650199	0.999159905	Bacteria.Firmicutes.Clostridia.Clostridiales	SIGLEC12
418406	ENSG00000254521	rs3810110	3.54E-07	7.80E-09	0.373331763	0.160809021	1.040207363	-0.850946504	-0.099932527	0.109222789	0.183440552	0.128365533	0.111478468	0.076996391	6.40E-06	7.73E-08	0.999670759	0.996530704	Bacteria.Firmicutes.Clostridia.Clostridiales.Ruminococcaceae.Flavonifractor	SIGLEC12
418407	ENSG00000254521	rs3810110	1.81E-06	1.20E-08	0.971619185	0.160099789	1.085240856	-1.023323158	-0.002446069	0.070533312	0.206797571	0.156880575	0.068488838	0.049636779	5.49E-05	2.51E-07	0.766359591	0.903160679	Bacteria.Firmicutes.Clostridia.Clostridiales.Lachnospiraceae.Lachnoclostridium	SIGLEC12
418408	ENSG00000254521	rs3810110	0.000911471	0.000486943	0.407995012	0.590037398	1.27993987	-0.985121431	-0.076159959	0.038215324	0.368201318	0.268221468	0.091448104	0.070577476	0.025597718	0.003665753	0.996566686	0.997858307	Bacteria.Proteobacteria.Gammaproteobacteria	SIGLEC12
418409	ENSG00000254521	rs3810110	9.67E-07	1.50E-08	0.686303727	0.359015545	1.01715468	-0.843629313	-0.029010696	0.047120643	0.187974803	0.130445837	0.071509752	0.051008297	1.60E-05	1.01E-07	0.801956	0.903004347	Bacteria.Firmicutes.Clostridia.Clostridiales.Lachnospiraceae.Lachnospiraceae_NK4A136_group	SIGLEC12
418410	ENSG00000254521	rs3810110	0.000230674	2.96E-05	0.954471972	0.882779497	1.02411745	-0.832283067	-0.00409877	-0.00793808	0.262604589	0.185288783	0.071515979	0.053625799	0.00270051	0.000144201	0.999354761	0.999171204	Bacteria.Proteobacteria.Gammaproteobacteria.Enterobacteriales.Enterobacteriaceae	SIGLEC12
418411	ENSG00000254521	rs3810110	1.43E-05	1.10E-06	0.057211652	0.073470862	1.553342504	-1.166451326	0.230278251	-0.137853677	0.3309993	0.216907936	0.118941957	0.075772693	0.00092631	4.09E-05	0.998896274	0.98418264	Bacteria.Proteobacteria.Deltaproteobacteria.Desulfovibrionales.Desulfovibrionaceae.Desulfovibrio	SIGLEC12
418412	ENSG00000254521	rs3810110	0.001017905	2.82E-05	0.568616926	0.52448019	1.176109761	-0.94869305	0.082901154	-0.057164194	0.341801414	0.210532504	0.144677358	0.089331591	0.016351927	0.000467012	0.860159705	0.882423848	Bacteria.Firmicutes.Clostridia.Clostridiales.Ruminococcaceae.Ruminiclostridium_9	SIGLEC12
418413	ENSG00000254521	rs3810110	1.09E-06	1.50E-07	0.791284522	0.803964494	1.027608927	-0.854682846	0.016404236	-0.011246257	0.190987951	0.145123606	0.061731611	0.045123006	2.38E-05	1.33E-06	0.955858825	0.969939639	Bacteria.Firmicutes.Clostridia.Clostridiales.Lachnospiraceae.Tyzzerella	SIGLEC12
418414	ENSG00000254521	rs3810110	1.01E-05	9.65E-07	0.656331653	0.954043234	1.065225579	-0.855212207	-0.027379468	0.002648777	0.222398744	0.158034055	0.061246012	0.045784637	0.00018913	5.97E-06	0.999492402	0.999741582	Bacteria.Proteobacteria.Gammaproteobacteria.Enterobacteriales.Enterobacteriaceae.Escherichia_Shigella	SIGLEC12
418415	ENSG00000254521	rs3810110	7.88E-07	2.25E-08	0.873635428	0.375517893	1.019254228	-0.827689222	-0.009981058	0.039938288	0.186532913	0.130023122	0.062510174	0.044758267	1.31E-05	1.69E-07	0.812383078	0.993577312	Bacteria.Proteobacteria.Betaproteobacteria.Burkholderiales.Alcaligenaceae.Sutterella	SIGLEC12
418416	ENSG00000254521	rs3810110	0.000373646	4.42E-05	0.470851133	0.740265203	1.214853188	-0.916730578	0.081961285	-0.024068153	0.323605798	0.20930577	0.112998148	0.072293845	0.007951073	0.000427592	0.999985325	0.999758873	Bacteria.Firmicutes.Clostridia.Clostridiales.Ruminococcaceae.Ruminococcaceae_UCG_014	SIGLEC12
418417	ENSG00000254521	rs3810110	0.00101781	0.000199016	0.79615604	0.900658093	1.090835042	-0.824848033	-0.018816331	-0.00594092	0.3170161	0.209146278	0.072541395	0.047406519	0.02652807	0.003278957	0.98776731	0.936912548	Bacteria.Firmicutes.Clostridia.Clostridiales.Ruminococcaceae.Faecalibacterium	SIGLEC12
418418	ENSG00000254521	rs3810110	1.67E-05	2.76E-06	0.149572	0.250007382	1.334962581	-1.030236383	0.154925383	-0.086062817	0.287040632	0.200582976	0.106236683	0.074147066	0.000594461	3.38E-05	0.996596763	0.999791394	Bacteria.Firmicutes.Clostridia.Clostridiales.Ruminococcaceae.Ruminococcaceae_UCG_005	SIGLEC12
418419	ENSG00000254521	rs3810110	1.94E-05	2.04E-07	0.809263023	0.948825209	0.984818342	-0.847847926	-0.015848887	-0.002906352	0.213663544	0.145911458	0.065393539	0.045108338	0.000601856	4.16E-06	0.99714486	0.996602117	Bacteria.Firmicutes.Clostridia.Clostridiales.Clostridiaceae_1.Clostridium_sensu_stricto_1	SIGLEC12
418420	ENSG00000254521	rs3810110	3.15E-05	2.17E-06	0.889876087	0.958935428	1.038281039	-0.842505112	0.015713213	0.004221329	0.232024035	0.16202763	0.113040738	0.081668654	0.000559914	1.66E-05	0.972464921	0.915713495	Bacteria.Proteobacteria.Gammaproteobacteria.Pseudomonadales.Pseudomonadaceae.Pseudomonas	SIGLEC12
418421	ENSG00000254521	rs3810110	0.013952369	0.003144037	0.844520497	0.945312269	1.101475865	-0.836703693	-0.022221684	-0.004877224	0.4359103	0.272752322	0.11285795	0.070827864	0.216083626	0.035455658	0.998803525	0.997226571	Bacteria.Firmicutes.Clostridia.Clostridiales.Lachnospiraceae.Eubacterium_rectale_group	SIGLEC12
418422	ENSG00000254521	rs3810110	9.77E-06	3.59E-06	0.34797954	0.731446266	1.147016149	-0.874812344	0.098696466	-0.025495028	0.239090111	0.172662969	0.104401671	0.073966821	0.000295063	3.22E-05	0.5161262	0.976013343	Bacteria.Firmicutes.Clostridia.Clostridiales.Christensenellaceae.Christensenellaceae_R_7_group	SIGLEC12
418423	ENSG00000254521	rs3810110	2.47E-07	7.39E-09	0.097947247	0.247975921	1.162384399	-0.928968074	-0.141942426	0.070671003	0.201726543	0.139850922	0.084538251	0.060622842	5.34E-06	8.16E-08	0.914489909	0.989428248	Bacteria.Proteobacteria.Gammaproteobacteria.Pasteurellales.Pasteurellaceae.Haemophilus	SIGLEC12
418424	ENSG00000254521	rs3810110	0.003571504	0.001541153	0.394794404	0.50752051	0.853295442	-0.742480884	-0.093472731	0.05307003	0.28219794	0.224551176	0.109116303	0.07963814	0.021895323	0.004955751	0.660020622	0.986779001	Bacteria.Firmicutes.Clostridia.Clostridiales.Ruminococcaceae.Ruminococcus_1	SIGLEC12
418425	ENSG00000254521	rs3810110	4.72E-05	8.57E-07	0.516434131	0.963301511	0.950458716	-0.850778393	-0.063570699	0.003186473	0.217929731	0.15631971	0.097439041	0.068988228	0.000808148	8.62E-06	0.979221309	0.998719086	Bacteria.Firmicutes.Bacilli.Bacillales.Family_XI.Gemella	SIGLEC12
418426	ENSG00000254521	rs3810110	8.65E-07	5.94E-08	0.835456255	0.325008335	1.008922715	-0.803279875	0.018505841	-0.062438723	0.185466221	0.131185708	0.08873825	0.062959597	1.62E-05	5.17E-07	0.997117901	0.948831986	Bacteria.Firmicutes.Clostridia.Clostridiales.Lachnospiraceae.Eubacterium_hallii_group	SIGLEC12
418427	ENSG00000254521	rs3810110	3.07E-06	4.36E-08	0.675323796	0.565653445	1.053724448	-0.874117601	-0.051355958	0.04439291	0.206286122	0.140966424	0.122057436	0.076882063	5.58E-05	3.32E-07	0.977260763	0.973164068	Bacteria.Firmicutes.Negativicutes.Selenomonadales.Veillonellaceae.Veillonella	SIGLEC12
418428	ENSG00000254521	rs3810110	2.28E-07	3.52E-09	0.054944643	0.103351659	1.053056538	-0.869335906	-0.167225963	0.099806264	0.182118376	0.127363013	0.085558947	0.060414319	4.81E-06	3.66E-08	0.995339941	0.95316496	Bacteria.Proteobacteria.Deltaproteobacteria.Desulfovibrionales.Desulfovibrionaceae.Bilophila	SIGLEC12
418429	ENSG00000254521	rs3810110	7.04E-07	1.20E-08	0.482038521	0.479774759	1.045494151	-0.862164695	-0.065417599	0.044275031	0.190324539	0.132174822	0.092516778	0.062292396	1.14E-05	8.81E-08	0.998525812	0.997174658	Bacteria.Proteobacteria.Deltaproteobacteria.Desulfovibrionales.Desulfovibrionaceae	SIGLEC12
418430	ENSG00000254521	rs3810110	0.133345469	0.033896718	0.856257334	0.816962349	0.918258644	-0.771374601	0.019670095	-0.015371658	0.604093418	0.355946638	0.108159721	0.066144877	0.725297117	0.233691823	0.999973618	0.995427078	Bacteria.Bacteroidetes.Bacteroidia.Bacteroidales.Bacteroidaceae.Bacteroides	SIGLEC12
418431	ENSG00000254521	rs3810110	2.45E-07	1.70E-08	0.105736393	0.132369259	1.125365589	-0.942386721	-0.267146177	0.201735102	0.195213255	0.146433656	0.162846404	0.132375467	5.23E-06	1.61E-07	0.609431116	0.879519368	Bacteria.Actinobacteria.Actinobacteria	SIGLEC12
418432	ENSG00000254521	rs3810110	0.111610513	0.002003039	0.077880658	0.246057181	0.51286887	-0.63040017	-0.234685456	0.096989145	0.317978599	0.195782003	0.131005023	0.082858421	0.17414527	0.006020442	0.611469115	0.996502544	Bacteria.Firmicutes.Clostridia.Clostridiales.Family_XI	SIGLEC12
418433	ENSG00000254521	rs3810110	0.248860451	0.076068746	0.847360752	0.989991419	0.864163958	-0.835226269	0.02515309	0.001060984	0.742696849	0.463315509	0.130153953	0.084254773	0.919593891	0.363782995	0.997675757	0.953851143	Bacteria.Bacteroidetes	SIGLEC12
418434	ENSG00000254521	rs3810110	0.011482868	0.0006795	0.355335861	0.422162898	0.791891189	-0.719832458	-0.10183522	0.057896848	0.304403523	0.201687434	0.109391146	0.071673921	0.08113297	0.004667756	0.997594253	0.968019235	Bacteria.Firmicutes.Erysipelotrichia.Erysipelotrichales.Erysipelotrichaceae.Faecalitalea	SIGLEC12
418435	ENSG00000254521	rs3810110	2.23E-05	3.62E-06	0.504975103	0.390260315	1.146249086	-0.971934806	0.065980651	-0.061032484	0.250758539	0.191929365	0.098419188	0.070563815	0.000635129	4.42E-05	0.847536449	0.991307536	Bacteria.Firmicutes.Clostridia.Clostridiales.Ruminococcaceae.Ruminococcus_2	SIGLEC12
418436	ENSG00000254521	rs3810110	7.22E-07	1.26E-08	0.498551321	0.515275797	1.045548559	-0.862537575	-0.06324975	0.041378977	0.190556945	0.132477163	0.092934383	0.063248966	1.19E-05	9.73E-08	0.997604342	0.996621608	Bacteria.Proteobacteria.Deltaproteobacteria	SIGLEC12
418437	ENSG00000254521	rs3810110	0.00300638	0.000737736	0.486375469	0.362024671	0.87095267	-0.70610118	-0.071806575	0.067431762	0.282505886	0.199283972	0.10256908	0.073456915	0.028987371	0.004806081	0.999878354	0.975805979	Bacteria.Bacteroidetes.Bacteroidia.Bacteroidales.Porphyromonadaceae.Barnesiella	SIGLEC12
418438	ENSG00000254521	rs3810110	4.96E-06	5.07E-08	0.544277174	0.335139537	1.05634292	-0.870219995	0.054237567	-0.058055869	0.212116762	0.14120894	0.088977981	0.059788745	6.31E-05	4.30E-07	0.968802863	0.970717386	Bacteria.Bacteroidetes.Bacteroidia.Bacteroidales.Prevotellaceae	SIGLEC12
418439	ENSG00000254521	rs3810110	8.38E-06	2.17E-07	0.992554333	0.847263916	1.017439455	-0.837468255	0.000792219	-0.011396632	0.210256934	0.144493723	0.084567761	0.058933683	0.0001119	1.56E-06	0.999694213	0.908553199	Bacteria.Firmicutes.Clostridia.Clostridiales.Lachnospiraceaencultured	SIGLEC12
418440	ENSG00000254521	rs3810110	2.75E-06	2.77E-08	0.205950558	0.042453362	1.236875012	-1.076181942	0.128684	-0.152621261	0.240783405	0.170450221	0.10072677	0.073738562	7.87E-05	4.54E-07	0.745746901	0.959300782	Bacteria.Firmicutes.Clostridia.Clostridiales.Lachnospiraceae.Eubacterium_eligens_group	SIGLEC12
418441	ENSG00000254521	rs3810110	0.000303961	6.24E-06	0.606744305	0.87783818	0.931259738	-0.82230547	0.049918953	-0.010357564	0.243986877	0.167178657	0.096510214	0.067118878	0.003769887	5.69E-05	0.93058108	0.997216401	Bacteria.Firmicutes.Clostridia.Clostridiales.Ruminococcaceae.Subdoligranulum	SIGLEC12
418442	ENSG00000254521	rs3810110	1.85E-06	3.42E-08	0.202791777	0.31515717	1.19753134	-0.93985662	0.110692083	-0.058256271	0.228478073	0.150094739	0.086033508	0.057549511	4.06E-05	4.62E-07	0.596638689	0.970562572	Bacteria.Firmicutes.Negativicutes.Selenomonadales.Acidaminococcaceae.Phascolarctobacterium	SIGLEC12
418443	ENSG00000254521	rs3810110	2.98E-06	1.85E-06	0.253998348	0.335292181	1.155079464	-0.947596783	0.095981054	-0.062678971	0.225788108	0.180806926	0.083398067	0.064570376	7.74E-05	1.76E-05	0.973414458	0.998439902	Bacteria.Verrucomicrobia.Verrucomicrobiae.Verrucomicrobiales.Verrucomicrobiaceae.Akkermansia	SIGLEC12
418444	ENSG00000254521	rs3810110	2.90E-07	1.07E-08	0.104123535	0.265887535	1.161623471	-0.927724335	-0.139768069	0.068729668	0.203036066	0.141617587	0.084796939	0.061243116	5.82E-06	1.12E-07	0.893190239	0.987424055	Bacteria.Proteobacteria.Gammaproteobacteria.Pasteurellales.Pasteurellaceae	SIGLEC12
418445	ENSG00000254521	rs3810110	4.25E-07	5.07E-09	0.759329769	0.567979232	1.013642123	-0.849376627	-0.030436992	-0.039404094	0.180259773	0.126096187	0.098932754	0.068653652	6.61E-06	4.91E-08	0.992052328	0.997201293	Bacteria.Firmicutes.Clostridia.Clostridiales.Lachnospiraceae.Coprococcus_1	SIGLEC12
418446	ENSG00000254521	rs3810110	3.86E-06	5.10E-08	0.467569521	0.502868038	1.099353354	-0.891556251	0.06408783	-0.038860039	0.217815965	0.144705276	0.087703761	0.057678442	7.35E-05	4.88E-07	0.897427763	0.980174864	Bacteria.Firmicutes.Negativicutes.Selenomonadales.Acidaminococcaceae	SIGLEC12
418447	ENSG00000254521	rs3810110	0.036366799	0.005560517	0.285296674	0.143519438	2.021536854	-1.706738941	-0.167197977	0.143338577	0.945973335	0.595050657	0.155190665	0.096805013	0.999435429	0.848077673	0.999968393	0.999515331	Bacteria.Firmicutes	SIGLEC12
418448	ENSG00000254521	rs3810110	0.031383425	0.004412919	0.358423881	0.162706553	1.742031295	-1.58511265	-0.138380106	0.141807899	0.791908188	0.537316098	0.149611546	0.100427361	0.916708493	0.337746031	0.999826541	0.999832315	Bacteria.Firmicutes.Clostridia.Clostridiales.Lachnospiraceae	SIGLEC12
418449	ENSG00000254521	rs3810110	2.89E-05	6.78E-06	0.665216222	0.823118275	1.043300124	-0.793697521	0.07354122	0.023224109	0.231880266	0.162107564	0.169174919	0.103475386	0.000494795	3.47E-05	0.999672451	0.998587032	Bacteria.Firmicutes.Clostridia.Clostridiales.Ruminococcaceae.Butyricicoccus	SIGLEC12
418450	ENSG00000254521	rs3810110	0.000638787	6.31E-06	0.957528172	0.783032838	0.991868037	-0.873856276	0.006503578	0.021525895	0.276408675	0.177778521	0.12164973	0.077848195	0.010339574	8.02E-05	0.899847003	0.908563671	Bacteria.Firmicutes.Negativicutes.Selenomonadales.Veillonellaceae	SIGLEC12
418451	ENSG00000254521	rs3810110	8.98E-05	1.24E-05	0.199866035	0.297681231	1.366907158	-1.038752579	0.154774135	-0.083217196	0.327233983	0.219511038	0.119507236	0.079266852	0.003103455	0.000221868	0.981084248	0.998600531	Bacteria.Firmicutes.Clostridia.Clostridiales.Ruminococcaceae.Ruminiclostridium_6	SIGLEC12
418452	ENSG00000254521	rs3810110	4.75E-07	9.40E-09	0.523614942	0.361304264	1.051885935	-0.879288421	0.04703917	-0.049032895	0.188000276	0.1335717	0.073355425	0.05333347	8.41E-06	7.64E-08	0.793352975	0.819692954	Bacteria.Firmicutes.Negativicutes.Selenomonadales.Veillonellaceae.Dialister	SIGLEC12
418453	ENSG00000254521	rs3810110	8.34E-07	1.67E-08	0.938698783	0.758213048	1.021761407	-0.844828037	0.006186631	0.016783992	0.187497425	0.131167525	0.080134028	0.054294673	1.33E-05	1.36E-07	0.91698168	0.929293563	Bacteria.Fusobacteria.Fusobacteriia.Fusobacteriales	SIGLEC12
418454	ENSG00000254521	rs3810110	1.49E-06	1.33E-08	0.447878874	0.695799968	0.991225618	-0.845807205	0.072948987	-0.02475847	0.187091536	0.130168723	0.095535179	0.063041102	2.88E-05	1.64E-07	0.92078388	0.945867177	Bacteria.Firmicutes.Clostridia.Clostridiales.Lachnospiraceae.Fusicatenibacter	SIGLEC12
418455	ENSG00000254521	rs3810110	0.001561323	0.000526066	0.906158228	0.888289694	1.050030478	-0.873776521	0.015250359	-0.012944216	0.317974603	0.239464572	0.128862131	0.091789452	0.027364601	0.003819039	0.949374291	0.966332496	Bacteria.Firmicutes.Clostridia.Clostridiales.Ruminococcaceae.Ruminococcaceae_NK4A214_group	SIGLEC12
418456	ENSG00000254521	rs3810110	0.00719454	0.000814924	0.534701871	0.428166136	0.868545946	-0.719087519	-0.084112374	0.070466134	0.31295719	0.204765781	0.134759189	0.088378333	0.064490951	0.005750865	0.997947728	0.9977362	Bacteria.Actinobacteria.Actinobacteria.Micrococcales	SIGLEC12
418457	ENSG00000254521	rs3810110	2.31E-06	1.26E-08	0.00906986	0.070828857	0.923104603	-0.808285622	-0.206943174	0.094199592	0.178112802	0.124140755	0.076929334	0.051287746	3.38E-05	1.26E-07	0.99935717	0.949725174	Bacteria.Firmicutes.Erysipelotrichia.Erysipelotrichales.Erysipelotrichaceae.Erysipelotrichaceae_UCG_003	SIGLEC12
418458	ENSG00000254521	rs3810110	0.001126053	4.97E-06	0.238957004	0.525736735	0.813091711	-0.777673178	-0.220578717	0.076200205	0.238549736	0.156170061	0.185592732	0.119442342	0.00912506	3.94E-05	0.999739884	0.895289225	Bacteria.Actinobacteria.Coriobacteriia.Coriobacteriales.Coriobacteriaceae	SIGLEC12
418459	ENSG00000254521	rs3810110	7.84E-07	1.78E-07	0.025428789	0.036675538	1.483883021	-1.16696859	-0.283557105	0.187245408	0.271502949	0.199624697	0.123958595	0.08777045	7.24E-05	5.34E-06	0.704806963	0.648017577	Bacteria.Firmicutes.Erysipelotrichia.Erysipelotrichales.Erysipelotrichaceae	SIGLEC12
418460	ENSG00000254521	rs3810110	2.38E-05	1.59E-06	0.23559576	0.180248128	1.275131158	-1.051392899	-0.159281035	0.124879285	0.280065674	0.199088144	0.133050137	0.092191866	0.001101649	3.55E-05	0.936753811	0.933837527	Bacteria.Firmicutes.Bacilli	SIGLEC12
418461	ENSG00000254521	rs3810110	0.001038963	6.38E-05	0.974570165	0.864578076	1.024666636	-0.869655634	0.003144115	-0.011449798	0.298358086	0.203408372	0.098253794	0.066869552	0.013031323	0.000501186	0.890202112	0.98681897	Bacteria.Bacteroidetes.Bacteroidia.Bacteroidales.Prevotellaceae.Prevotella_9	SIGLEC12
418462	ENSG00000254521	rs3810110	1.74E-06	9.88E-08	0.58783612	0.938784231	1.044997017	-0.846177004	0.048411026	-0.004806317	0.198744368	0.141150749	0.088879419	0.062342208	3.12E-05	7.23E-07	0.998043854	0.984559318	Bacteria.Firmicutes.Clostridia.Clostridiales.Ruminococcaceaencultured	SIGLEC12
418463	ENSG00000254521	rs3810110	2.12E-07	3.30E-09	0.104350236	0.079255361	1.127328845	-0.917887192	0.136179877	-0.100080153	0.194342122	0.134162499	0.082675198	0.05613018	4.38E-06	3.73E-08	0.890867366	0.81879584	Bacteria.Firmicutes.Clostridia.Clostridiales.Ruminococcaceae.Ruminococcaceae_UCG_002	SIGLEC12
418464	ENSG00000254521	rs3810110	6.45E-06	2.42E-07	0.36243031	0.365537691	0.959586547	-0.800840904	-0.106360252	0.077489859	0.195447185	0.138842537	0.115962322	0.085038112	9.30E-05	1.47E-06	0.924475198	0.99223971	Bacteria.Actinobacteria.Actinobacteria.Bifidobacteriales.Bifidobacteriaceae	SIGLEC12
418465	ENSG00000254521	rs3810110	0.014731856	0.000382429	0.604430256	0.929156607	0.860179866	-0.880006373	0.072527273	0.008308266	0.343279829	0.234855128	0.139320918	0.093088423	0.147325885	0.007923483	0.909309097	0.940345446	Bacteria.Firmicutes.Negativicutes.Selenomonadales	SIGLEC12
418466	ENSG00000254521	rs3810110	6.71E-06	5.67E-08	0.399637116	0.801761811	0.955215156	-0.828971648	-0.103012189	0.021048222	0.194972633	0.135129435	0.12149924	0.08349268	9.87E-05	4.37E-07	0.88760533	0.997132292	Bacteria.Firmicutes.Bacilli.Bacillales	SIGLEC12
418467	ENSG00000254521	rs3810110	0.248866384	0.076004701	0.847277414	0.989731235	0.864067373	-0.835334517	0.025165402	0.00108852	0.742623246	0.463271928	0.130145695	0.084251147	0.919841614	0.365358039	0.997187614	0.95092233	Bacteria.Bacteroidetes.Bacteroidia.Bacteroidales	SIGLEC12
418468	ENSG00000254521	rs3810110	8.56E-05	1.84E-06	0.213309605	0.448628112	0.885969487	-0.794506175	0.107964437	-0.046995663	0.211408049	0.151544836	0.085901542	0.061648422	0.001162767	1.83E-05	0.593630104	0.994680072	Bacteria.Proteobacteria.Betaproteobacteria.Burkholderiales	SIGLEC12
418469	ENSG00000254521	rs3810110	0.007630357	0.007425621	0.280266794	0.340499064	1.629125402	-1.277752089	-0.143492266	0.102461128	0.591591877	0.462325595	0.131790539	0.106705043	0.277993297	0.124746868	0.999330493	0.996754281	Bacteria.Proteobacteria	SIGLEC12
418470	ENSG00000254521	rs3810110	6.72E-07	7.84E-09	0.28554464	0.161693599	1.094181918	-0.905618143	0.103883482	-0.092637541	0.198742715	0.136634334	0.09647318	0.065444782	1.46E-05	8.00E-08	0.545288406	0.767074497	Bacteria.Firmicutes.Clostridia.Clostridiales.Peptostreptococcaceae	SIGLEC12
418471	ENSG00000254521	rs3810110	1.55E-06	3.43E-07	0.189303705	0.2417868	1.183701506	-0.968098547	-0.230041687	0.159125868	0.223830596	0.170479865	0.173415166	0.134703748	4.17E-05	3.44E-06	0.695437109	0.910056816	Bacteria.Actinobacteria	SIGLEC12
418472	ENSG00000254521	rs3810110	9.54E-06	3.51E-06	0.352400317	0.738640185	1.144261563	-0.872976168	0.097643521	-0.02475036	0.238188602	0.172114912	0.104246418	0.073862989	0.000287679	3.10E-05	0.516197749	0.982958806	Bacteria.Firmicutes.Clostridia.Clostridiales.Christensenellaceae	SIGLEC12
418473	ENSG00000254521	rs3810110	7.54E-07	1.53E-08	0.955055187	0.688430493	1.0257582	-0.84716234	-0.004518949	0.021848042	0.1873281	0.131084793	0.07987161	0.054242882	1.24E-05	1.24E-07	0.923641582	0.919903679	Bacteria.Fusobacteria.Fusobacteriia.Fusobacteriales.Fusobacteriaceae.Fusobacterium	SIGLEC12
418474	ENSG00000254521	rs3810110	0.001411633	0.000164417	0.54114475	0.573708371	1.208256927	-0.95918765	0.090279323	-0.05470267	0.362272451	0.239768342	0.14695686	0.096740297	0.043426395	0.004021319	0.825726048	0.935161318	Bacteria.Firmicutes.Clostridia.Clostridiales.Ruminococcaceae.Anaerotruncus	SIGLEC12
418475	ENSG00000254521	rs3810110	0.000640054	1.88E-05	0.98979715	0.82739	1.014413286	-0.875082739	0.001793589	-0.020489857	0.282740343	0.189501355	0.139720125	0.093590596	0.016092144	0.000318057	0.999674548	0.986607256	Bacteria.Firmicutes.Clostridia.Clostridiales.Family_XIII.Family_XIII_AD3011_group	SIGLEC12
418476	ENSG00000254521	rs3810110	5.52E-06	1.31E-07	0.227185528	0.132426127	1.222202069	-1.018874098	-0.160077946	0.138957413	0.246836767	0.171996691	0.131300752	0.09119535	0.000195756	2.17E-06	0.981698993	0.951383867	Bacteria.Firmicutes.Bacilli.Lactobacillales.Streptococcaceae	SIGLEC12
418477	ENSG00000254521	rs3810110	3.36E-05	1.37E-06	0.809018603	0.859808749	1.052652099	-0.861915818	0.019728842	-0.009585696	0.236183042	0.161979323	0.081296207	0.05405886	0.000825284	2.14E-05	0.770502457	0.934731911	Bacteria.Firmicutes.Clostridia.Clostridiales.Lachnospiraceae.Lachnospiraceae_UCG_010	SIGLEC12
418478	ENSG00000254521	rs3810110	1.89E-05	1.24E-07	0.836884655	0.870456553	0.983530417	-0.849364464	-0.013462925	-0.007193642	0.213043123	0.143046704	0.065130397	0.043937656	0.000489374	2.14E-06	0.994141038	0.99999132	Bacteria.Firmicutes.Clostridia.Clostridiales.Clostridiaceae_1	SIGLEC12
418479	ENSG00000254521	rs3810110	0.000398799	2.12E-05	0.282087724	0.473079827	0.866929903	-0.775354587	0.102545569	-0.049732316	0.232159608	0.169101111	0.094543404	0.068911938	0.004731986	0.000151195	0.702487237	0.978350333	Bacteria.Proteobacteria.Betaproteobacteria	SIGLEC12
418480	ENSG00000254521	rs3810110	6.58E-06	1.44E-07	0.25154884	0.157745854	1.207164864	-1.001568985	-0.151987213	0.129755541	0.24615294	0.169760275	0.131374991	0.090791275	0.000218655	2.18E-06	0.976314705	0.946394015	Bacteria.Firmicutes.Bacilli.Lactobacillales.Streptococcaceae.Streptococcus	SIGLEC12
418481	ENSG00000254521	rs3810110	7.25E-06	3.12E-07	0.331424092	0.312665812	0.953828502	-0.793919094	-0.112105395	0.084568135	0.195536929	0.139225132	0.114561241	0.083109796	0.000107124	1.67E-06	0.855685323	0.976482596	Bacteria.Actinobacteria.Actinobacteria.Bifidobacteriales.Bifidobacteriaceae.Bifidobacterium	SIGLEC12
418482	ENSG00000254521	rs3810110	5.36E-05	1.04E-05	0.30844048	0.212724211	1.270514559	-1.085965971	-0.103266966	0.09247353	0.293774806	0.227155326	0.100596755	0.073481053	0.002718787	0.000184588	0.9994853	0.999502343	Bacteria.Firmicutes.Clostridia.Clostridiales.Lachnospiraceae.Ruminococcus_gnavus_group	SIGLEC12
418483	ENSG00000254521	rs3810110	0.000139265	5.05E-06	0.706632273	0.389489291	1.117669263	-0.992463586	0.047738194	-0.073473602	0.276012232	0.199478214	0.126277984	0.084808994	0.003821852	8.00E-05	0.857561704	0.952091618	Bacteria.Firmicutes.Clostridia.Clostridiales.Lachnospiraceae.Lachnospiraceae_ND3007_group	SIGLEC12
418484	ENSG00000254521	rs3810110	1.51E-06	5.07E-07	0.196212732	0.229892731	1.176929617	-0.974381625	0.108234617	-0.077661245	0.222254282	0.174685434	0.082885617	0.064075965	4.44E-05	5.72E-06	0.947613107	0.99789802	Bacteria.Verrucomicrobia	SIGLEC12
418485	ENSG00000254521	rs3810110	0.002588128	9.23E-05	0.233472773	0.313170261	0.802935137	-0.727061603	-0.117824728	0.06599555	0.256210149	0.174384535	0.097970571	0.064925668	0.021429913	0.000649133	0.804552221	0.963541857	Bacteria.Firmicutes.Erysipelotrichia.Erysipelotrichales.Erysipelotrichaceae.Clostridium_innocuum_group	SIGLEC12
418486	ENSG00000254685	rs11210435	0.322038847	0.362127156	0.206047301	0.117374572	0.242589389	-0.197034328	-0.103247137	0.115237371	0.243105213	0.214685835	0.080833645	0.072615113	0.280774242	0.163726446	0.99714486	0.996602117	Bacteria.Firmicutes.Clostridia.Clostridiales.Clostridiaceae_1.Clostridium_sensu_stricto_1	FPGT
418487	ENSG00000254685	rs11210435	0.332183355	0.116479326	0.1806846	0.308944746	0.239600554	-0.310153884	-0.105504473	0.065632687	0.245236988	0.194952255	0.077967585	0.064002813	0.339034461	0.104225573	0.981446852	0.925873833	Bacteria.Proteobacteria.Gammaproteobacteria.Enterobacteriales.Enterobacteriaceae.Citrobacter	FPGT
418488	ENSG00000254685	rs11210435	0.416657881	0.368058558	0.181677727	0.179054258	0.212214156	-0.20900504	-0.137034643	0.12569961	0.25960519	0.230581556	0.101502254	0.092539678	0.476261995	0.258762653	0.989879671	0.827952664	Bacteria.Firmicutes.Clostridia.Clostridiales.Ruminococcaceae.Ruminococcaceae_UCG_013	FPGT
418489	ENSG00000254685	rs11210435	0.001892064	0.002073544	0.126302569	0.402759739	0.611799287	-0.51713891	0.118060812	-0.056278315	0.188893714	0.161183926	0.076230813	0.066822345	0.008842804	0.00264584	0.858670885	0.979585985	Bacteria.Firmicutes.Erysipelotrichia.Erysipelotrichales.Erysipelotrichaceae.Erysipelatoclostridium	FPGT
418490	ENSG00000254685	rs11210435	0.010806191	0.004331204	0.267262636	0.280087134	0.451012325	-0.428388177	-0.075437393	0.056815126	0.171850824	0.144891581	0.067415611	0.052162213	0.019896888	0.003665032	0.886764336	0.832232238	Bacteria.Proteobacteria.Betaproteobacteria.Burkholderiales.Alcaligenaceae.Parasutterella	FPGT
418491	ENSG00000254685	rs11210435	0.006978674	0.000444566	0.438307754	0.094984017	0.580657487	-0.666004865	0.068385273	-0.12625	0.208391643	0.179959567	0.087689926	0.074512007	0.031762397	0.001750324	0.736179886	0.821441869	Bacteria.Bacteroidetes.Bacteroidia.Bacteroidales.Porphyromonadaceae.Odoribacter	FPGT
418492	ENSG00000254685	rs11210435	0.005354106	0.004281731	0.33123447	0.971364631	0.635969566	-0.498995984	0.086799211	0.002653024	0.220691461	0.168543452	0.088665654	0.073622867	0.019410376	0.00534183	0.777145636	0.987281434	Bacteria.Firmicutes.Clostridia.Clostridiales.Lachnospiraceae.Eubacterium_eligens_group	FPGT
418493	ENSG00000254685	rs11210435	0.119324489	0.154637704	0.795266956	0.699931983	0.419024895	-0.372804359	-0.02230059	0.032426344	0.26547159	0.258873478	0.085592045	0.083763029	0.19839753	0.128389405	0.997329664	0.92426646	Bacteria.Firmicutes.Negativicutes.Selenomonadales.Veillonellaceae.Megasphaera	FPGT
418494	ENSG00000254685	rs11210435	0.080132766	0.045974771	0.008978373	0.008453375	0.307930068	-0.297061448	0.189437569	-0.165280416	0.173219375	0.146005061	0.070323322	0.060851577	0.073083743	0.018809888	0.902579082	0.961898573	Bacteria.Bacteroidetes.Bacteroidia.Bacteroidales.Porphyromonadaceae	FPGT
418495	ENSG00000254685	rs11210435	0.024149832	0.037828992	0.465835196	0.162922876	0.416232582	-0.337333231	-0.057557586	0.091245925	0.18028837	0.159119835	0.078459938	0.064653483	0.039237701	0.015544514	0.554711934	0.84527683	Bacteria.Firmicutes.Clostridia.Clostridiales.Peptostreptococcaceae.Intestinibacter	FPGT
418496	ENSG00000254685	rs11210435	0.009322963	0.002180384	0.649664979	0.345636586	0.546213748	-0.539240313	-0.032366066	0.058526191	0.203826217	0.168956811	0.07092496	0.061607202	0.022110058	0.002779957	0.768863169	0.816469538	Bacteria.Firmicutes.Clostridia.Clostridiales.Lachnospiraceae.Roseburia	FPGT
418497	ENSG00000254685	rs11210435	0.094281954	0.060506331	0.885892939	0.800787696	0.524887964	-0.51636761	0.014820307	-0.021598323	0.309112898	0.270305293	0.102870601	0.085246699	0.160719634	0.052906896	0.999858829	0.957708045	Bacteria.Proteobacteria.Betaproteobacteria.Neisseriales.Neisseriaceae.Eikenella	FPGT
418498	ENSG00000254685	rs11210435	0.006207595	0.001751486	0.556737924	0.729058639	0.512995024	-0.48185168	-0.073287959	0.035662851	0.18135074	0.147607432	0.124059617	0.102516485	0.011705245	0.001516469	0.999276643	0.988728768	Bacteria.Firmicutes.Clostridia.Clostridiales.Ruminococcaceae.Ruminiclostridium_5	FPGT
418499	ENSG00000254685	rs11210435	0.021362411	0.00649382	0.542282245	0.303509054	0.431747073	-0.417832534	0.051845186	-0.06994572	0.183054177	0.148563729	0.084632232	0.067440324	0.028777347	0.004313503	0.997604342	0.996621608	Bacteria.Proteobacteria.Deltaproteobacteria	FPGT
418500	ENSG00000254685	rs11210435	0.008398891	0.00226695	0.882000711	0.84722247	0.476776812	-0.453472245	0.01202275	-0.013083442	0.175381553	0.142666901	0.080679785	0.06763784	0.020803187	0.00215899	0.982862011	0.991321779	Bacteria.Firmicutes.Negativicutes.Selenomonadales.Veillonellaceae.Veillonella	FPGT
418501	ENSG00000254685	rs11210435	0.005860783	0.001828456	0.361237276	0.287498564	0.489785667	-0.456623295	0.07140501	-0.066351698	0.171890481	0.140491252	0.077656894	0.061871207	0.010576537	0.001889994	0.998277807	0.999325446	Bacteria.Bacteroidetes.Bacteroidia.Bacteroidales.Porphyromonadaceae.Parabacteroides	FPGT
418502	ENSG00000254685	rs11210435	0.374101977	0.085778158	0.08785802	0.380918436	0.20493886	-0.330458722	0.169390541	-0.077328002	0.228988019	0.189416159	0.097750487	0.087653389	0.319953276	0.092948293	0.776540631	0.807963757	Bacteria.Firmicutes.Erysipelotrichia.Erysipelotrichales	FPGT
418503	ENSG00000254685	rs11210435	0.038003912	0.014551397	0.224691234	0.415163584	0.393588634	-0.403051222	-0.117848483	0.067478549	0.185830323	0.160542614	0.096138915	0.082282157	0.042706533	0.007407319	0.968028433	0.935449612	Bacteria.Proteobacteria.Gammaproteobacteria.Pseudomonadales	FPGT
418504	ENSG00000254685	rs11210435	0.009064307	0.003506986	0.466384349	0.495083585	0.575041174	-0.530787681	-0.059089744	0.04373959	0.213748493	0.175174735	0.080648183	0.063750067	0.021296566	0.004407449	0.743114847	0.935568656	Bacteria.Proteobacteria.Betaproteobacteria.Burkholderiales.Alcaligenaceae	FPGT
418505	ENSG00000254685	rs11210435	0.00810591	0.002112232	0.107252291	0.241367688	0.460707124	-0.447528542	0.141414795	-0.087612801	0.168658275	0.139756339	0.086585082	0.074099559	0.014029014	0.001986849	0.608777933	0.946473201	Bacteria.Firmicutes.Clostridia.Clostridiales.Lachnospiraceae.Dorea	FPGT
418506	ENSG00000254685	rs11210435	0.034845398	0.002909743	0.824214096	0.468257493	0.454145245	-0.552938004	-0.014706781	-0.039352076	0.210708879	0.178706827	0.065941787	0.053936706	0.095908838	0.007676542	0.876624122	0.941770524	Bacteria.Bacteroidetes.Bacteroidia.Bacteroidales.Prevotellaceae.Prevotella_9	FPGT
418507	ENSG00000254685	rs11210435	0.009259522	0.003153435	0.401969843	0.52063824	0.462304643	-0.446276413	0.071358963	-0.043578664	0.172350979	0.14552767	0.084585545	0.067472968	0.016310712	0.003078979	0.915215198	0.989428248	Bacteria.Proteobacteria.Gammaproteobacteria.Pasteurellales.Pasteurellaceae.Haemophilus	FPGT
418508	ENSG00000254685	rs11210435	0.108622547	0.05606083	0.466656354	0.502104362	0.369517228	-0.368179027	-0.094406174	0.077226315	0.227146444	0.189261539	0.128928525	0.114418628	0.13663323	0.034535974	0.999005033	0.922834281	Bacteria.Actinobacteria.Coriobacteriia.Coriobacteriales	FPGT
418509	ENSG00000254685	rs11210435	0.008032811	0.009583353	0.315094564	0.773688006	0.63414723	-0.512102842	-0.077550399	0.019328412	0.231869273	0.191832825	0.076599576	0.066937139	0.02831452	0.010922928	0.647035132	0.965384291	Bacteria.Firmicutes.Clostridia.Clostridiales.Lachnospiraceae.Lachnoclostridium	FPGT
418510	ENSG00000254685	rs11210435	0.12274764	0.062700281	0.534294462	0.545107722	0.374037774	-0.372790285	-0.070302091	0.052746829	0.23920285	0.196845447	0.112520713	0.086711732	0.121801141	0.036492845	0.952108851	0.866774619	Bacteria.Firmicutes.Bacilli.Lactobacillales.Carnobacteriaceae.Granulicatella	FPGT
418511	ENSG00000254685	rs11210435	0.002305421	0.000643889	0.145504984	0.161958215	0.635384516	-0.572401924	0.098457177	-0.077132477	0.200254241	0.159624782	0.066829073	0.054525968	0.011749798	0.001648027	0.958216421	0.998439902	Bacteria.Verrucomicrobia.Verrucomicrobiae.Verrucomicrobiales.Verrucomicrobiaceae.Akkermansia	FPGT
418512	ENSG00000254685	rs11210435	0.072615935	0.103252033	0.980388132	0.664858208	0.482286055	-0.373511404	0.002473648	0.036132238	0.264284839	0.226025732	0.100240672	0.083024256	0.186839729	0.111601205	0.974710682	0.997513341	Bacteria.Firmicutes.Clostridia.Clostridiales.Lachnospiraceae.Eubacterium_xylanophilum_group	FPGT
418513	ENSG00000254685	rs11210435	0.014147138	0.003920558	0.246453495	0.298019375	0.43798176	-0.426553357	0.091295348	-0.062740494	0.173700428	0.142593114	0.078060324	0.059804378	0.019457343	0.00296887	0.954900767	0.859920535	Bacteria.Bacteroidetes.Bacteroidia.Bacteroidales.Rikenellaceae.Alistipes	FPGT
418514	ENSG00000254685	rs11210435	0.006966524	0.002118901	0.902580474	0.905078019	0.47947243	-0.457797731	0.01187051	-0.009312859	0.172038316	0.14301029	0.096601656	0.077791789	0.013138304	0.00212014	0.999670759	0.996530704	Bacteria.Firmicutes.Clostridia.Clostridiales.Ruminococcaceae.Flavonifractor	FPGT
418515	ENSG00000254685	rs11210435	0.275335017	0.120065647	0.326339085	0.471662377	0.285868645	-0.339112675	-0.113279686	0.069502754	0.259850874	0.215282456	0.114541668	0.095998026	0.365946365	0.113647729	0.99991226	0.98621676	Bacteria.Actinobacteria.Coriobacteriia.Coriobacteriales.Coriobacteriaceae.Collinsella	FPGT
418516	ENSG00000254685	rs11210435	0.087599936	0.031044844	0.968284125	0.758799291	0.485466013	-0.511181904	0.004367171	-0.029853038	0.279915597	0.23189517	0.109414818	0.096814279	0.226068743	0.058790532	0.998891856	0.999590371	Bacteria.Firmicutes.Bacilli.Bacillales.Staphylococcaceae.Staphylococcus	FPGT
418517	ENSG00000254685	rs11210435	0.211146034	0.149597383	0.551297441	0.556608841	0.350557925	-0.346538362	0.053586345	-0.045052644	0.27758738	0.237646136	0.08946926	0.076238727	0.369685391	0.130781043	0.996566686	0.997858307	Bacteria.Proteobacteria.Gammaproteobacteria	FPGT
418518	ENSG00000254685	rs11210435	0.00462269	0.001451084	0.367835982	0.103406745	0.62223231	-0.768844718	0.068085073	-0.122164599	0.212096086	0.231146797	0.075078681	0.073960229	0.043457566	0.007906211	0.998896274	0.98418264	Bacteria.Proteobacteria.Deltaproteobacteria.Desulfovibrionales.Desulfovibrionaceae.Desulfovibrio	FPGT
418519	ENSG00000254685	rs11210435	0.006715213	0.010033325	0.255238484	0.354198979	0.678205101	-0.6112645	0.100780906	-0.073459262	0.242186203	0.230460852	0.087799881	0.078722307	0.046297227	0.026393545	0.999878354	0.975805979	Bacteria.Bacteroidetes.Bacteroidia.Bacteroidales.Porphyromonadaceae.Barnesiella	FPGT
418520	ENSG00000254685	rs11210435	0.018397198	0.009036573	0.737298139	0.657971536	0.456549492	-0.425496989	0.020531846	-0.023783844	0.188777915	0.158094528	0.06094838	0.053475822	0.047292552	0.010744168	0.997282517	0.999171204	Bacteria.Proteobacteria.Gammaproteobacteria.Enterobacteriales.Enterobacteriaceae	FPGT
418521	ENSG00000254685	rs11210435	0.002124101	0.000394404	0.152680985	0.07562046	0.659193079	-0.645069737	0.120969907	-0.125120171	0.205976379	0.172589774	0.083596019	0.06929775	0.011578829	0.001160679	0.813115076	0.831134485	Bacteria.Firmicutes.Clostridia.Clostridiales.Ruminococcaceae.Ruminococcaceae_UCG_003	FPGT
418522	ENSG00000254685	rs11210435	0.013008201	0.00446971	0.670300738	0.760580095	0.457736528	-0.445296401	0.024666818	-0.015553197	0.179234778	0.151175164	0.057676434	0.050826895	0.0318176	0.004608107	0.999492402	0.999741582	Bacteria.Proteobacteria.Gammaproteobacteria.Enterobacteriales.Enterobacteriaceae.Escherichia_Shigella	FPGT
418523	ENSG00000254685	rs11210435	0.002327129	0.001122511	0.434152301	0.768463123	0.543306008	-0.469758612	0.0630122	0.018902387	0.171403953	0.137779587	0.080068121	0.063941645	0.006572659	0.001013938	0.509046978	0.99494219	Bacteria.Firmicutes.Clostridia.Clostridiales.Lachnospiraceae.Lachnospira	FPGT
418524	ENSG00000254685	rs11210435	0.203397639	0.084497695	0.50004927	0.815498063	0.346133174	-0.415011832	-0.071289889	0.021563116	0.269391603	0.236884761	0.105115593	0.09203692	0.34429884	0.103366685	0.948905015	0.966332496	Bacteria.Firmicutes.Clostridia.Clostridiales.Ruminococcaceae.Ruminococcaceae_NK4A214_group	FPGT
418525	ENSG00000254685	rs11210435	0.575714947	0.95192628	0.133578313	0.358129334	-0.313568289	0.035292506	0.175813029	-0.107306739	0.557461512	0.583143455	0.115732433	0.115944612	0.912422863	0.791159049	0.999135888	0.977096731	Bacteria.Firmicutes.Clostridia.Clostridiales.Ruminococcaceae	FPGT
418526	ENSG00000254685	rs11210435	0.534994658	0.309056589	0.087433785	0.290082494	0.157523445	-0.269096342	0.102363391	-0.060329368	0.252554987	0.262474959	0.058990203	0.056560459	0.565993761	0.295961753	0.889709313	0.870964126	Bacteria.Firmicutes.Clostridia.Clostridiales.Ruminococcaceae.Faecalibacterium	FPGT
418527	ENSG00000254685	rs11210435	0.459460167	0.375644217	0.961251925	0.7285283	0.52309144	-0.75208934	-0.005718025	0.048255412	0.702926598	0.84308015	0.117244076	0.138432715	0.997454612	0.836585317	0.998034699	0.999159905	Bacteria.Firmicutes.Clostridia.Clostridiales	FPGT
418528	ENSG00000254685	rs11210435	0.168749661	0.06707958	0.072190787	0.199433674	0.280050445	-0.322479317	-0.15669573	0.099624406	0.20122522	0.173160502	0.085735668	0.076849062	0.157491256	0.03898591	0.779296123	0.851745899	Bacteria.Proteobacteria.Gammaproteobacteria.Pseudomonadales.Pseudomonadaceae.Pseudomonas	FPGT
418529	ENSG00000254685	rs11210435	0.095055299	0.118733863	0.642918476	0.764647008	0.623198538	-0.554592444	-0.068789831	0.043198161	0.367889152	0.350787368	0.147682257	0.143686368	0.172619375	0.106247086	0.99759175	0.986746924	Bacteria.Firmicutes.Clostridia.Clostridiales.Lachnospiraceae.Lachnospiraceae_UCG_008	FPGT
418530	ENSG00000254685	rs11210435	0.001885957	0.001203745	0.109836392	0.17833268	0.698272029	-0.609670021	-0.195899392	0.142536664	0.215520898	0.180005702	0.120843056	0.104758459	0.01679279	0.003204756	0.967792983	0.950973549	Bacteria.Firmicutes.Bacilli.Lactobacillales	FPGT
418531	ENSG00000254685	rs11210435	0.369792148	0.085234945	0.089173249	0.382171508	0.206666885	-0.330912311	0.168721183	-0.07717546	0.228834236	0.189339455	0.09777612	0.087712396	0.317982614	0.090842023	0.76634727	0.808123376	Bacteria.Firmicutes.Erysipelotrichia.Erysipelotrichales.Erysipelotrichaceae	FPGT
418532	ENSG00000254685	rs11210435	0.007179259	0.00435932	0.257477	0.359801278	0.684008501	-0.594188129	-0.108610854	0.074308548	0.246395285	0.201123583	0.095072229	0.08057183	0.044871926	0.010290256	0.741961602	0.886814683	Bacteria.Firmicutes.Negativicutes.Selenomonadales.Veillonellaceae	FPGT
418533	ENSG00000254685	rs11210435	0.030867727	0.002766237	0.601430583	0.766278897	0.420599033	-0.481398761	0.067768073	0.031788249	0.190594172	0.154724737	0.129103818	0.106495709	0.053937318	0.003549318	0.83592318	0.964824305	Bacteria.Actinobacteria	FPGT
418534	ENSG00000254685	rs11210435	0.000124698	2.85E-05	0.006812164	0.004934467	0.780811893	-0.735426662	-0.284668552	0.253673269	0.191295479	0.163315204	0.101843844	0.087152382	0.000833144	7.79E-05	0.997117901	0.863162129	Bacteria.Firmicutes.Clostridia.Clostridiales.Lachnospiraceae.Eubacterium_hallii_group	FPGT
418535	ENSG00000254685	rs11210435	0.188528497	0.131722061	0.277370631	0.340197847	0.308781519	-0.316157514	-0.110874456	0.080898964	0.232359448	0.207104537	0.101215462	0.084196871	0.156333443	0.067313248	0.979221309	0.998719086	Bacteria.Firmicutes.Bacilli.Bacillales.Family_XI.Gemella	FPGT
418536	ENSG00000254685	rs11210435	0.007322224	0.002134541	0.918109902	0.916370832	0.486344273	-0.456945945	0.006154805	0.005014662	0.175647175	0.142853883	0.059630756	0.047570482	0.014387287	0.001986995	0.814388402	0.998344182	Bacteria.Proteobacteria.Betaproteobacteria.Burkholderiales.Alcaligenaceae.Sutterella	FPGT
418537	ENSG00000254685	rs11210435	0.022001412	0.006678453	0.512432866	0.301708084	0.428937872	-0.416314863	0.05545084	-0.070232939	0.182787154	0.148560001	0.084185803	0.067463407	0.029391868	0.004151164	0.998525812	0.997174658	Bacteria.Proteobacteria.Deltaproteobacteria.Desulfovibrionales.Desulfovibrionaceae	FPGT
418538	ENSG00000254685	rs11210435	0.001965707	0.004537218	0.031958468	0.07469462	1.246643973	-1.019186244	-0.159631867	0.115577023	0.386416137	0.346627019	0.072820951	0.063804272	0.182430287	0.105210877	0.999973618	0.989705988	Bacteria.Bacteroidetes.Bacteroidia.Bacteroidales.Bacteroidaceae.Bacteroides	FPGT
418539	ENSG00000254685	rs11210435	0.092501144	0.188982253	0.78340198	0.437307799	0.419212827	-0.304504865	-0.027149418	0.067236332	0.245512073	0.229379699	0.098357338	0.086027805	0.23521609	0.160982301	0.998832683	0.968981908	Bacteria.Firmicutes.Clostridia.Clostridiales.Ruminococcaceae.Eubacterium_coprostanoligenes_group	FPGT
418540	ENSG00000254685	rs11210435	0.013238971	0.002236926	0.982375651	0.66437012	0.471426869	-0.464974706	0.0015043	-0.023668432	0.185085263	0.146080171	0.067835183	0.054300705	0.029048908	0.002596309	0.928393132	0.9860779	Bacteria.Firmicutes.Negativicutes.Selenomonadales.Acidaminococcaceae	FPGT
418541	ENSG00000254685	rs11210435	0.01826624	0.00224779	0.588311751	0.810911984	0.430884234	-0.450380596	0.069965317	0.023094233	0.177956758	0.14156742	0.128615847	0.096135911	0.026321877	0.002181778	0.784903365	0.917221068	Bacteria.Actinobacteria.Actinobacteria	FPGT
418542	ENSG00000254685	rs11210435	0.001695489	0.010053235	0.052741487	0.131622973	0.949159691	-0.8621981	-0.159716345	0.129463528	0.289807754	0.325159751	0.08094768	0.084785212	0.080660625	0.062028751	0.998803525	0.997226571	Bacteria.Firmicutes.Clostridia.Clostridiales.Lachnospiraceae.Eubacterium_rectale_group	FPGT
418543	ENSG00000254685	rs11210435	0.008920029	0.001515516	0.453678785	0.356498795	0.5594193	-0.525788336	0.065359421	-0.061885945	0.207482141	0.158752167	0.086704161	0.066639712	0.035093351	0.003455809	0.538842924	0.920289203	Bacteria.Firmicutes.Clostridia.Clostridiales.Christensenellaceae.Christensenellaceae_R_7_group	FPGT
418544	ENSG00000254685	rs11210435	0.696553239	0.205400849	0.010298576	0.143643337	0.087061128	-0.246995175	-0.20933243	0.105958238	0.22225872	0.193097061	0.079215709	0.071582373	0.442545946	0.135668472	0.524664601	0.964371475	Bacteria.Firmicutes.Clostridia.Clostridiales.Ruminococcaceae.Ruminococcus_2	FPGT
418545	ENSG00000254685	rs11210435	0.006145019	0.00488269	0.238547274	0.311673158	0.684416064	-0.611886884	-0.14885967	0.113269761	0.241638813	0.209951652	0.125138633	0.111086545	0.04771398	0.012552101	0.93936679	0.933837527	Bacteria.Firmicutes.Bacilli	FPGT
418546	ENSG00000254685	rs11210435	0.000789529	0.000532497	0.045989785	0.093840211	0.686453223	-0.604512173	-0.248573959	0.182887685	0.194916882	0.165842042	0.122182265	0.107557047	0.007319134	0.001362111	0.976314705	0.946394015	Bacteria.Firmicutes.Bacilli.Lactobacillales.Streptococcaceae.Streptococcus	FPGT
418547	ENSG00000254685	rs11210435	0.101428465	0.168050032	0.663286248	0.317541881	0.389946954	-0.292298361	-0.037856939	0.074375804	0.234695175	0.209675707	0.086554064	0.073839267	0.15431424	0.121964328	0.726449711	0.959078693	Bacteria.Firmicutes.Clostridia.Clostridiales.Ruminococcaceae.Ruminococcus_1	FPGT
418548	ENSG00000254685	rs11210435	0.002690884	0.001369503	0.193614177	0.195413612	0.554187461	-0.556314641	-0.107604235	0.105251081	0.177584267	0.166307782	0.081918418	0.080455023	0.008389072	0.00183661	0.920183094	0.879545817	Bacteria.Firmicutes.Clostridia.Clostridiales.Lachnospiraceae.Fusicatenibacter	FPGT
418549	ENSG00000254685	rs11210435	0.011338855	0.003175908	0.769107116	0.415710765	0.452957778	-0.439012314	0.025161459	-0.057140183	0.173797445	0.143272664	0.085358915	0.06975795	0.019992514	0.002679142	0.995339941	0.95316496	Bacteria.Proteobacteria.Deltaproteobacteria.Desulfovibrionales.Desulfovibrionaceae.Bilophila	FPGT
418550	ENSG00000254685	rs11210435	0.028168999	0.003591895	0.866867041	0.721186898	0.448023185	-0.460375737	-0.012244631	-0.020179202	0.199554498	0.152352543	0.07275323	0.056299674	0.046125756	0.00469582	0.807583451	0.996121245	Bacteria.Firmicutes.Negativicutes.Selenomonadales.Acidaminococcaceae.Phascolarctobacterium	FPGT
418551	ENSG00000254685	rs11210435	0.010122195	0.003355058	0.331509549	0.469746396	0.456689029	-0.444271478	0.081427656	-0.048479566	0.172397322	0.145886771	0.083226274	0.066670863	0.016639815	0.003241756	0.905635856	0.987424055	Bacteria.Proteobacteria.Gammaproteobacteria.Pasteurellales.Pasteurellaceae	FPGT
418552	ENSG00000254685	rs11210435	0.04022595	0.011132559	0.653178331	0.70790733	0.450828129	-0.533966481	0.037057494	0.029204763	0.215363994	0.204334751	0.082088123	0.077606958	0.082975688	0.014479928	0.943698941	0.997216401	Bacteria.Firmicutes.Clostridia.Clostridiales.Ruminococcaceae.Subdoligranulum	FPGT
418553	ENSG00000254685	rs11210435	0.032195648	0.021003894	0.646813489	0.750739261	0.569822964	-0.51253455	0.040161736	-0.023788391	0.260313874	0.216679422	0.087244953	0.07456862	0.118929267	0.027985503	0.999985325	0.999758873	Bacteria.Firmicutes.Clostridia.Clostridiales.Ruminococcaceae.Ruminococcaceae_UCG_014	FPGT
418554	ENSG00000254685	rs11210435	0.001782775	0.001121223	0.073581983	0.08546283	0.846391167	-0.747821466	0.185037782	-0.138721338	0.25974377	0.219311267	0.101748165	0.079431999	0.01723332	0.004219669	0.611469115	0.996502544	Bacteria.Firmicutes.Clostridia.Clostridiales.Family_XI	FPGT
418555	ENSG00000254685	rs11210435	0.311914447	0.202733697	0.419738465	0.439738323	0.292276464	-0.306517514	-0.07561732	0.060720507	0.286787095	0.238204414	0.093121359	0.078106342	0.393588718	0.168928838	0.997594253	0.968019235	Bacteria.Firmicutes.Erysipelotrichia.Erysipelotrichales.Erysipelotrichaceae.Faecalitalea	FPGT
418556	ENSG00000254685	rs11210435	0.04110401	0.054828046	0.199961141	0.254323175	1.185174098	-1.044826746	-0.132038371	0.108353089	0.568726692	0.534307493	0.101973889	0.094213214	0.774591438	0.341504554	0.997675757	0.924386311	Bacteria.Bacteroidetes	FPGT
418557	ENSG00000254685	rs11210435	0.007793959	0.001971006	0.1935397	0.173634546	0.766191563	-0.681739133	0.146928264	-0.124211357	0.279018622	0.211374007	0.111836609	0.090289104	0.054957736	0.009580164	0.744900015	0.794192827	Bacteria.Firmicutes.Clostridia.Clostridiales.Ruminococcaceae.Ruminiclostridium_9	FPGT
418558	ENSG00000254685	rs11210435	0.00804725	0.004504527	0.275502262	0.330958782	0.680170137	-0.610315413	-0.100261523	0.075065266	0.248757148	0.207390002	0.091168466	0.076635369	0.030056898	0.007131399	0.701770478	0.958105794	Bacteria.Proteobacteria.Betaproteobacteria	FPGT
418559	ENSG00000254685	rs11210435	0.281008858	0.337037921	0.765315658	0.907996828	0.654764056	-0.514983998	-0.045130089	0.015464033	0.602305202	0.532458084	0.150553362	0.13329119	0.722383346	0.494865281	0.999330493	0.997562661	Bacteria.Proteobacteria	FPGT
418560	ENSG00000254685	rs11210435	0.011961121	0.007918817	0.93875323	0.407105195	0.445229172	-0.402151603	-0.004763438	-0.046945772	0.172173363	0.146760575	0.061754692	0.056262116	0.019686806	0.004384805	0.842254531	0.903004347	Bacteria.Firmicutes.Clostridia.Clostridiales.Lachnospiraceae.Lachnospiraceae_NK4A136_group	FPGT
418561	ENSG00000254685	rs11210435	0.00375156	0.001170475	0.149666515	0.28127395	0.512826112	-0.474918867	0.099997625	-0.066054077	0.170560382	0.139846437	0.068587356	0.060795701	0.009127426	0.001306839	0.890867366	0.902607437	Bacteria.Firmicutes.Clostridia.Clostridiales.Ruminococcaceae.Ruminococcaceae_UCG_002	FPGT
418562	ENSG00000254685	rs11210435	0.258606883	0.289237465	0.050566601	0.043177884	0.232202827	-0.200657921	-0.137269346	0.125650918	0.203745963	0.187790195	0.068907724	0.060926796	0.152336218	0.093231211	0.955858825	0.913985509	Bacteria.Firmicutes.Clostridia.Clostridiales.Lachnospiraceae.Tyzzerella	FPGT
418563	ENSG00000254685	rs11210435	0.066371117	0.028829696	0.99488401	0.703274577	0.491581456	-0.542308551	-0.000776584	-0.039901651	0.263259059	0.242595746	0.120649536	0.104294456	0.194273069	0.048690098	0.999674548	0.986607256	Bacteria.Firmicutes.Clostridia.Clostridiales.Family_XIII.Family_XIII_AD3011_group	FPGT
418564	ENSG00000254685	rs11210435	0.012373021	0.002578024	0.807149986	0.836604347	0.461929424	-0.453452234	-0.017186406	-0.012516716	0.179528395	0.144631883	0.070119535	0.060447469	0.020214417	0.002453359	0.99935717	0.961062114	Bacteria.Firmicutes.Erysipelotrichia.Erysipelotrichales.Erysipelotrichaceae.Erysipelotrichaceae_UCG_003	FPGT
418565	ENSG00000254685	rs11210435	0.014410137	0.003984638	0.244051439	0.295320352	0.437022351	-0.425903819	0.091369516	-0.06292632	0.173811893	0.142645185	0.077723028	0.059644469	0.019593559	0.002939438	0.957702184	0.875264228	Bacteria.Bacteroidetes.Bacteroidia.Bacteroidales.Rikenellaceae	FPGT
418566	ENSG00000254685	rs11210435	0.000670203	0.00065586	0.039421185	0.094020869	0.743756778	-0.63773716	0.166213595	-0.110018674	0.208138628	0.178131258	0.0790693	0.06473882	0.009135834	0.002246849	0.996596763	0.999791394	Bacteria.Firmicutes.Clostridia.Clostridiales.Ruminococcaceae.Ruminococcaceae_UCG_005	FPGT
418567	ENSG00000254685	rs11210435	0.421713912	0.28793344	0.906884303	0.577027938	0.571670181	-0.958504047	-0.013599558	0.081040022	0.707016526	0.894593481	0.115813511	0.144570993	0.999435429	0.959065662	0.999968393	0.999515331	Bacteria.Firmicutes	FPGT
418568	ENSG00000254685	rs11210435	0.064818448	0.016322958	0.818409552	0.491111041	0.537718049	-0.590355616	0.023897177	-0.060269664	0.286270217	0.239426646	0.103665133	0.087036231	0.1828977	0.036756242	0.997947728	0.9977362	Bacteria.Actinobacteria.Actinobacteria.Micrococcales	FPGT
418569	ENSG00000254685	rs11210435	0.241488573	0.218367426	0.057682189	0.147787595	0.245191634	-0.255739108	0.180138509	-0.142293211	0.207427556	0.205759035	0.093224764	0.097139738	0.220256502	0.127543841	0.833783886	0.826943407	Bacteria.Firmicutes.Clostridia.Clostridiales.Lachnospiraceae.Blautia	FPGT
418570	ENSG00000254685	rs11210435	0.041094257	0.054828797	0.199930149	0.254327272	1.18520713	-1.044815827	-0.13204684	0.108351386	0.568714243	0.534303612	0.101973314	0.094212555	0.772469526	0.342743128	0.997187614	0.921529413	Bacteria.Bacteroidetes.Bacteroidia.Bacteroidales	FPGT
418571	ENSG00000254685	rs11210435	0.009082615	0.028314563	0.368271305	0.792605925	0.590128675	-0.481348255	0.05618847	-0.01626506	0.219417832	0.214603249	0.062016769	0.061607273	0.038464147	0.029858068	0.868182661	0.998607976	Bacteria.Firmicutes.Clostridia.Clostridiales.Lachnospiraceae.Tyzzerella_4	FPGT
418572	ENSG00000254685	rs11210435	0.178783174	0.196471114	0.374564711	0.17835434	0.31936461	-0.261690782	-0.069596934	0.090579443	0.234966601	0.200518974	0.077839818	0.066575453	0.190483043	0.092635332	0.968603562	0.99999132	Bacteria.Firmicutes.Clostridia.Clostridiales.Clostridiaceae_1	FPGT
418573	ENSG00000254685	rs11210435	0.05556267	0.01539654	0.426974231	0.97103516	0.412669794	-0.506140679	0.072820722	0.002927602	0.211688841	0.203385325	0.091095029	0.080318013	0.097859661	0.017977918	0.514083002	0.975824027	Bacteria.Firmicutes.Clostridia.Clostridiales.Lachnospiraceae.Anaerostipes	FPGT
418574	ENSG00000254685	rs11210435	0.005583817	0.001368334	0.51230871	0.369999476	0.490246783	-0.481879645	0.051220399	-0.05156755	0.171012475	0.144043801	0.077740158	0.057123644	0.011134849	0.001568952	0.968802863	0.974832054	Bacteria.Bacteroidetes.Bacteroidia.Bacteroidales.Prevotellaceae	FPGT
418575	ENSG00000254685	rs11210435	0.070082233	0.057479955	0.750644731	0.688612174	0.566931809	-0.559133168	-0.029758522	0.035680058	0.307830899	0.289120156	0.093246369	0.088638714	0.197098407	0.067447805	0.9994853	0.999502343	Bacteria.Firmicutes.Clostridia.Clostridiales.Lachnospiraceae.Ruminococcus_gnavus_group	FPGT
418576	ENSG00000254685	rs11210435	0.019472856	0.012402529	0.552175381	0.199618893	0.430885358	-0.381869228	-0.066229484	0.10548999	0.179850819	0.148465619	0.110823588	0.081407669	0.029790616	0.008049103	0.944382312	0.983925624	Bacteria.Actinobacteria.Actinobacteria.Bifidobacteriales.Bifidobacteriaceae	FPGT
418577	ENSG00000254685	rs11210435	0.006815032	0.001813196	0.010153973	0.110312423	0.455991362	-0.439533825	-0.164159544	0.092861677	0.163145701	0.135117918	0.061996757	0.057361161	0.013169975	0.001690491	0.567960864	0.707901431	Bacteria.Fusobacteria.Fusobacteriia.Fusobacteriales.Fusobacteriaceae.Fusobacterium	FPGT
418578	ENSG00000254685	rs11210435	0.010325466	0.014722627	0.145319386	0.180771916	0.952007304	-0.904010559	-0.188160113	0.174764869	0.36039287	0.360736683	0.127656246	0.129177098	0.125748982	0.063423256	0.817261294	0.854141572	Bacteria.Firmicutes.Negativicutes.Selenomonadales	FPGT
418579	ENSG00000254685	rs11210435	0.013534559	0.005222606	0.962752566	0.917813902	0.481183304	-0.466881211	-0.005335503	-0.009751045	0.189548442	0.161519306	0.113811803	0.094131396	0.023001443	0.004003675	0.919137597	0.997132292	Bacteria.Firmicutes.Bacilli.Bacillales	FPGT
418580	ENSG00000254685	rs11210435	0.029053976	0.016561531	0.53486688	0.588685407	0.427578673	-0.412325156	0.055042224	-0.039798662	0.191550239	0.167611567	0.088220686	0.0732346	0.038226419	0.010846142	0.999694213	0.908466096	Bacteria.Firmicutes.Clostridia.Clostridiales.Lachnospiraceaencultured	FPGT
418581	ENSG00000254685	rs11210435	0.01677756	0.017117899	0.456571999	0.529999933	0.616079808	-0.562656821	0.101376643	-0.069754774	0.25095873	0.229938374	0.135353183	0.110478158	0.071378123	0.023815459	0.998820086	0.961415255	Bacteria.Firmicutes.Clostridia.Clostridiales.Family_XIII	FPGT
418582	ENSG00000254685	rs11210435	0.119413543	0.071085177	0.444980522	0.438844846	0.360461075	-0.353428455	-0.098573329	0.085521102	0.228424793	0.192606362	0.128269186	0.109792388	0.143843856	0.042197081	0.999739884	0.895289225	Bacteria.Actinobacteria.Coriobacteriia.Coriobacteriales.Coriobacteriaceae	FPGT
418583	ENSG00000254685	rs11210435	0.00099143	0.000651237	0.060484768	0.11773071	0.680258984	-0.59830409	-0.22926618	0.168031572	0.197213523	0.167013544	0.120004668	0.105987379	0.009441277	0.001663649	0.981698993	0.951383867	Bacteria.Firmicutes.Bacilli.Lactobacillales.Streptococcaceae	FPGT
418584	ENSG00000254685	rs11210435	0.185696522	0.265533127	0.554708841	0.603038169	0.842041174	-0.835736297	-0.069578597	0.071771946	0.629528176	0.744144376	0.117175737	0.137339623	0.954184916	0.672882035	0.999826541	0.999832315	Bacteria.Firmicutes.Clostridia.Clostridiales.Lachnospiraceae	FPGT
418585	ENSG00000254685	rs11210435	0.006202788	0.001716949	0.009798711	0.10934896	0.461100165	-0.441170053	-0.165387346	0.09346885	0.162989124	0.134873655	0.062147199	0.057576757	0.012071799	0.001643888	0.551797967	0.700517601	Bacteria.Fusobacteria.Fusobacteriia.Fusobacteriales	FPGT
418586	ENSG00000254685	rs11210435	0.005752714	0.024225256	0.281854879	0.724286212	0.602023728	-0.478112378	0.080179019	-0.02457766	0.210787164	0.207205795	0.073886152	0.069376278	0.035156273	0.030280594	0.817554117	0.995071635	Bacteria.Firmicutes.Erysipelotrichia.Erysipelotrichales.Erysipelotrichaceae.Clostridium_innocuum_group	FPGT
418587	ENSG00000254685	rs11210435	0.174221227	0.289997657	0.40107606	0.178838506	0.333317105	-0.230878511	-0.088548949	0.132789261	0.242623054	0.216416622	0.104761581	0.097709858	0.259917743	0.161115254	0.815248961	0.942166966	Bacteria.Firmicutes.Clostridia.Clostridiales.Lachnospiraceae.Lachnospiraceae_ND3007_group	FPGT
418588	ENSG00000254685	rs11210435	0.134931104	0.069262125	0.47143525	0.48587644	0.359304962	-0.361714118	-0.086923613	0.063602722	0.237357273	0.195811722	0.119998177	0.090746322	0.132587941	0.037666979	0.991744893	0.884813348	Bacteria.Firmicutes.Bacilli.Lactobacillales.Carnobacteriaceae	FPGT
418589	ENSG00000254685	rs11210435	0.005770512	0.002500345	0.228319882	0.286565238	0.491021697	-0.448684184	0.108527655	-0.076545604	0.171988525	0.142640655	0.089237543	0.071237454	0.010548537	0.002274462	0.975966367	0.997201293	Bacteria.Firmicutes.Clostridia.Clostridiales.Lachnospiraceae.Coprococcus_1	FPGT
418590	ENSG00000254685	rs11210435	0.010972396	0.002910486	0.494488136	0.457302926	0.574185651	-0.531527479	0.096344206	-0.078873636	0.219265661	0.171791887	0.140226484	0.105480152	0.03249938	0.003650676	0.999672451	0.998587032	Bacteria.Firmicutes.Clostridia.Clostridiales.Ruminococcaceae.Butyricicoccus	FPGT
418591	ENSG00000254685	rs11210435	0.001515111	0.000416361	0.09107195	0.099945639	0.639850056	-0.5781168	0.115584984	-0.091665667	0.193185916	0.155366303	0.067388512	0.054925503	0.008981143	0.001171628	0.947613107	0.99789802	Bacteria.Verrucomicrobia	FPGT
418592	ENSG00000254685	rs11210435	0.02400583	0.00426208	0.441870876	0.191019603	0.679540631	-0.749273956	0.094804628	-0.126398178	0.294026759	0.252941011	0.122522705	0.095658913	0.167400692	0.028891622	0.804167133	0.913834648	Bacteria.Firmicutes.Clostridia.Clostridiales.Ruminococcaceae.Anaerotruncus	FPGT
418593	ENSG00000254685	rs11210435	0.007171959	0.005322522	0.386227182	0.213941922	0.624079762	-0.71897617	0.081754836	-0.121852864	0.224777586	0.249313841	0.093717659	0.097087404	0.055767006	0.016133608	0.981084248	0.998600531	Bacteria.Firmicutes.Clostridia.Clostridiales.Ruminococcaceae.Ruminiclostridium_6	FPGT
418594	ENSG00000254685	rs11210435	0.023432191	0.016273239	0.473446687	0.149018352	0.418126466	-0.367537844	-0.078665448	0.115773233	0.180146605	0.148987544	0.109094113	0.079279232	0.034857072	0.009087754	0.882402079	0.939616786	Bacteria.Actinobacteria.Actinobacteria.Bifidobacteriales.Bifidobacteriaceae.Bifidobacterium	FPGT
418595	ENSG00000254685	rs11210435	0.000634316	0.000209087	0.01222391	0.026069887	0.616101453	-0.57662713	0.221459714	-0.169234481	0.171586924	0.14675492	0.085915448	0.074315421	0.003183405	0.000359631	0.998043854	0.903441378	Bacteria.Firmicutes.Clostridia.Clostridiales.Ruminococcaceaencultured	FPGT
418596	ENSG00000254685	rs11210435	0.008137366	0.009646498	0.991181577	0.391688312	0.466291379	-0.392313665	0.000963515	0.060716978	0.170791745	0.147095184	0.086841701	0.070412164	0.017584332	0.005875974	0.758083197	0.835776865	Bacteria.Firmicutes.Clostridia.Clostridiales.Peptostreptococcaceae	FPGT
418597	ENSG00000254685	rs11210435	0.008917483	0.001517341	0.454937284	0.35690861	0.559038919	-0.525668791	0.065128187	-0.061820408	0.207332913	0.15873496	0.086639755	0.066626269	0.034878579	0.003385812	0.538926294	0.924550132	Bacteria.Firmicutes.Clostridia.Clostridiales.Christensenellaceae	FPGT
418598	ENSG00000254685	rs11210435	0.014244471	0.001022928	0.455415468	0.123296973	0.601647222	-0.633896324	0.061055482	-0.097993833	0.238860498	0.184307646	0.081308415	0.06276221	0.044294284	0.003351339	0.6709132	0.788550745	Bacteria.Firmicutes.Clostridia.Clostridiales.Lachnospiraceae.Lachnospiraceae_UCG_010	FPGT
418599	ENSG00000254685	rs11210435	0.006578877	0.003630911	0.25258464	0.339508728	0.675387448	-0.597941238	-0.103024699	0.07054582	0.240541968	0.198122311	0.089249374	0.073316237	0.021567003	0.005337715	0.620467048	0.994680072	Bacteria.Proteobacteria.Betaproteobacteria.Burkholderiales	FPGT
418600	ENSG00000254685	rs11210435	0.005465895	0.001547394	0.018737056	0.04123515	0.473098149	-0.447923605	-0.156687903	0.105894286	0.164593109	0.135521462	0.064984326	0.050849215	0.011290457	0.001456024	0.404570878	0.751348137	Bacteria.Firmicutes.Negativicutes.Selenomonadales.Veillonellaceae.Dialister	FPGT
418601	ENSG00000254726	rs11264432	0.280873549	0.292812648	0.186515609	0.761297014	-0.22488804	0.168789715	-0.107054652	0.019893085	0.206811596	0.159150762	0.080187473	0.065210922	0.206121414	0.097808876	0.859659891	0.979585985	Bacteria.Firmicutes.Erysipelotrichia.Erysipelotrichales.Erysipelotrichaceae.Erysipelatoclostridium	MEX3A
418602	ENSG00000254726	rs11264432	0.31166966	0.998568873	0.023241468	0.215982108	0.250730769	0.000311849	0.21580369	-0.086125656	0.245896272	0.173195348	0.092844046	0.068931017	0.273819602	0.337348097	0.335496196	0.870282401	Bacteria.Firmicutes.Clostridia.Clostridiales.Christensenellaceae.Christensenellaceae_R_7_group	MEX3A
418603	ENSG00000254726	rs11264432	0.320117668	0.196536225	0.349067009	0.43698077	-0.224137803	0.248407073	-0.059631826	0.042937145	0.223717631	0.190368465	0.063222323	0.054898027	0.296871912	0.112151231	0.868182661	0.998607976	Bacteria.Firmicutes.Clostridia.Clostridiales.Lachnospiraceae.Tyzzerella_4	MEX3A
418604	ENSG00000254726	rs11264432	0.849825434	0.329749094	0.750221778	0.66564624	-0.051958105	0.185103551	-0.041891956	-0.041578796	0.273323954	0.188499683	0.131035589	0.095779428	0.48099717	0.134154172	0.976314705	0.989769364	Bacteria.Firmicutes.Bacilli.Lactobacillales.Streptococcaceae.Streptococcus	MEX3A
418605	ENSG00000254726	rs11264432	0.131667411	0.105578209	0.128749781	0.380449718	-0.407921324	0.307684172	0.142085061	-0.060917674	0.267177547	0.187470667	0.092345404	0.068983513	0.169301767	0.069247359	0.805668858	0.997216401	Bacteria.Firmicutes.Clostridia.Clostridiales.Ruminococcaceae.Subdoligranulum	MEX3A
418606	ENSG00000254726	rs11264432	0.410311573	0.351496059	0.570034748	0.792670042	-0.260416385	0.216298604	-0.077913719	0.026101379	0.314250025	0.230489139	0.136474801	0.098895668	0.407053115	0.181016263	0.838088581	0.991218786	Bacteria.Firmicutes.Clostridia.Clostridiales.Lachnospiraceae.Lachnospiraceae_ND3007_group	MEX3A
418607	ENSG00000254726	rs11264432	0.65372846	0.958341872	0.054302667	0.025133231	0.100176055	-0.008401915	-0.117513475	0.106860307	0.222283395	0.160230893	0.05996026	0.046616537	0.348040676	0.251618858	0.999492402	0.999741582	Bacteria.Proteobacteria.Gammaproteobacteria.Enterobacteriales.Enterobacteriaceae.Escherichia_Shigella	MEX3A
418608	ENSG00000254726	rs11264432	0.193598412	0.024532236	0.205445793	0.037008168	-0.382183686	0.490997157	-0.142381116	0.198341351	0.290943574	0.213266853	0.111322562	0.093141438	0.309703454	0.04145714	0.99991226	0.908539609	Bacteria.Actinobacteria.Coriobacteriia.Coriobacteriales.Coriobacteriaceae.Collinsella	MEX3A
418609	ENSG00000254726	rs11264432	0.946505769	0.837452019	0.599588615	0.447507275	-0.018564973	0.044833041	-0.053801087	0.066493377	0.275628307	0.217659549	0.101977509	0.087009258	0.515850948	0.372033851	0.99759175	0.986746924	Bacteria.Firmicutes.Clostridia.Clostridiales.Lachnospiraceae.Lachnospiraceae_UCG_008	MEX3A
418610	ENSG00000254726	rs11264432	0.467816538	0.616780817	0.374791241	0.420500551	0.639139465	-0.281679214	-0.134554267	0.08022818	0.875145518	0.56018376	0.150562359	0.098962498	0.947182516	0.654043585	0.997675757	0.939102387	Bacteria.Bacteroidetes	MEX3A
418611	ENSG00000254726	rs11264432	0.332782828	0.100494308	0.405769568	0.203183616	-0.21168418	0.27998078	0.063312793	-0.080376002	0.216934675	0.168039688	0.075660369	0.062525757	0.214973742	0.053261523	0.716465849	0.909555806	Bacteria.Proteobacteria.Betaproteobacteria.Burkholderiales.Alcaligenaceae	MEX3A
418612	ENSG00000254726	rs11264432	0.932205074	0.585648788	0.683619695	0.762589287	-0.026120343	0.11523702	0.044798631	-0.024374076	0.305855086	0.21033139	0.109435181	0.080348745	0.515461481	0.276416981	0.867085851	0.99780419	Bacteria.Firmicutes.Clostridia.Clostridiales.Ruminococcaceae.Ruminococcus_2	MEX3A
418613	ENSG00000254726	rs11264432	0.965362048	0.644451719	0.603017777	0.616205632	-0.012808374	0.093602162	-0.054704593	0.041438045	0.293813597	0.201883694	0.104674389	0.082274441	0.577486344	0.268349157	0.849389929	0.902660525	Bacteria.Firmicutes.Negativicutes.Selenomonadales.Veillonellaceae	MEX3A
418614	ENSG00000254726	rs11264432	0.57000322	0.230486602	0.851548769	0.617425806	-0.154708867	0.233691565	-0.017366686	0.031537969	0.270968091	0.193060498	0.092430423	0.06283573	0.436753575	0.159687228	0.996664269	0.936234721	Bacteria.Proteobacteria.Gammaproteobacteria.Enterobacteriales.Enterobacteriaceae.Citrobacter	MEX3A
418615	ENSG00000254726	rs11264432	0.616947018	0.254343279	0.521583209	0.404806949	-0.100200318	0.171747849	0.0578567	-0.065609381	0.199365561	0.149341462	0.089783712	0.078243452	0.227624063	0.079804754	0.724940967	0.950817369	Bacteria.Firmicutes.Clostridia.Clostridiales.Lachnospiraceae.Dorea	MEX3A
418616	ENSG00000254726	rs11264432	0.242183544	0.395723803	0.079779823	0.069634042	0.428776212	-0.212274119	-0.169174469	0.11780851	0.363278272	0.2482908	0.095051477	0.063862256	0.396938647	0.233175905	0.996566686	0.983084471	Bacteria.Proteobacteria.Gammaproteobacteria	MEX3A
418617	ENSG00000254726	rs11264432	0.642768163	0.241134289	0.9449909	0.523472876	-0.106802859	0.187668707	-0.005787906	0.040432731	0.229187099	0.158643475	0.083561113	0.063031352	0.291191987	0.099135137	0.818914971	0.990268195	Bacteria.Firmicutes.Negativicutes.Selenomonadales.Acidaminococcaceae.Phascolarctobacterium	MEX3A
418618	ENSG00000254726	rs11264432	0.262478587	0.342808298	0.249884669	0.956677389	-0.243617915	0.157421802	-0.075784476	0.002933903	0.215522519	0.164733791	0.065274714	0.053800017	0.250599121	0.157498374	0.99714486	0.996602117	Bacteria.Firmicutes.Clostridia.Clostridiales.Clostridiaceae_1.Clostridium_sensu_stricto_1	MEX3A
418619	ENSG00000254726	rs11264432	0.652413982	0.399333233	0.514920327	0.341926083	-0.091441781	0.1280145	-0.054863285	0.063464484	0.202080348	0.150890744	0.083788978	0.066290188	0.279171172	0.100803	0.988073193	0.97562022	Bacteria.Bacteroidetes.Bacteroidia.Bacteroidales.Porphyromonadaceae	MEX3A
418620	ENSG00000254726	rs11264432	0.505982473	0.212097301	0.333258675	0.329859729	-0.131445411	0.1910232	-0.075866619	0.060964408	0.196535024	0.151579827	0.077825493	0.062097243	0.19952832	0.072384858	0.968802863	0.970717386	Bacteria.Bacteroidetes.Bacteroidia.Bacteroidales.Prevotellaceae	MEX3A
418621	ENSG00000254726	rs11264432	0.530172351	0.261774565	0.967040899	0.457337414	-0.128339428	0.168469877	-0.003967319	0.05527556	0.20335047	0.148819078	0.095645624	0.073927406	0.205765287	0.081768055	0.999160666	0.997201293	Bacteria.Firmicutes.Clostridia.Clostridiales.Lachnospiraceae.Coprococcus_1	MEX3A
418622	ENSG00000254726	rs11264432	0.849051345	0.247157079	0.532064307	0.897437808	-0.042847049	0.187717446	0.07560373	0.010236511	0.224225395	0.160745827	0.120346908	0.079105228	0.412302504	0.101785234	0.92377273	0.908965017	Bacteria.Proteobacteria.Gammaproteobacteria.Pseudomonadales.Pseudomonadaceae.Pseudomonas	MEX3A
418623	ENSG00000254726	rs11264432	0.437386095	0.73237078	0.585475053	0.811981424	-0.321713519	0.113057534	0.055516645	0.02059213	0.411697924	0.329185	0.101282311	0.086217414	0.724709195	0.493059912	0.998803525	0.997226571	Bacteria.Firmicutes.Clostridia.Clostridiales.Lachnospiraceae.Eubacterium_rectale_group	MEX3A
418624	ENSG00000254726	rs11264432	0.627556845	0.398841694	0.887994787	0.81535947	-0.16019847	0.216881106	-0.015229458	0.020318498	0.328624296	0.255370023	0.107708185	0.08665825	0.51432364	0.254355393	0.997594253	0.968948848	Bacteria.Firmicutes.Erysipelotrichia.Erysipelotrichales.Erysipelotrichaceae.Faecalitalea	MEX3A
418625	ENSG00000254726	rs11264432	0.202150938	0.129098004	0.268120725	0.278108818	-0.493206286	0.444432193	-0.142436584	0.10558566	0.382785356	0.28911777	0.127520978	0.096536952	0.274465334	0.128316152	0.999878354	0.962824718	Bacteria.Bacteroidetes.Bacteroidia.Bacteroidales.Porphyromonadaceae.Barnesiella	MEX3A
418626	ENSG00000254726	rs11264432	0.285180756	0.28784076	0.381811947	0.781676824	-0.301154029	0.215389807	-0.083416578	0.019308316	0.279458819	0.20098919	0.094733616	0.069383207	0.287101188	0.154184774	0.999858829	0.957708045	Bacteria.Proteobacteria.Betaproteobacteria.Neisseriales.Neisseriaceae.Eikenella	MEX3A
418627	ENSG00000254726	rs11264432	0.391327677	0.381769354	0.53075893	0.774636786	-0.231921545	0.199169308	-0.065904902	0.0237405	0.268748505	0.226170039	0.104574149	0.082572887	0.346561841	0.229536734	0.997329664	0.92426646	Bacteria.Firmicutes.Negativicutes.Selenomonadales.Veillonellaceae.Megasphaera	MEX3A
418628	ENSG00000254726	rs11264432	0.519524244	0.07451243	0.884386831	0.218488131	-0.156627692	0.35823852	-0.011222426	0.078012925	0.241858524	0.197638339	0.076875039	0.06278321	0.390617041	0.067055844	0.878775028	0.89912823	Bacteria.Bacteroidetes.Bacteroidia.Bacteroidales.Prevotellaceae.Prevotella_9	MEX3A
418629	ENSG00000254726	rs11264432	0.651654281	0.958198443	0.308890509	0.49074653	0.149924746	0.012510232	0.121518514	-0.06562553	0.330549107	0.23776025	0.118487421	0.094690766	0.384834535	0.356822883	0.692968905	0.927457907	Bacteria.Bacteroidetes.Bacteroidia.Bacteroidales.Porphyromonadaceae.Odoribacter	MEX3A
418630	ENSG00000254726	rs11264432	0.783824657	0.377135962	0.099039988	0.146608378	-0.054477541	0.130023475	0.145521877	-0.105197071	0.197758078	0.146213296	0.086957853	0.071602737	0.287420027	0.09416166	0.998525812	0.997174658	Bacteria.Proteobacteria.Deltaproteobacteria.Desulfovibrionales.Desulfovibrionaceae	MEX3A
418631	ENSG00000254726	rs11264432	0.892735151	0.887722599	0.679136586	0.750913027	0.067360418	0.053558858	-0.037086738	0.022597118	0.497590423	0.377862923	0.089255792	0.070885528	0.948692285	0.721105431	0.999973618	0.994138314	Bacteria.Bacteroidetes.Bacteroidia.Bacteroidales.Bacteroidaceae.Bacteroides	MEX3A
418632	ENSG00000254726	rs11264432	0.65502398	0.975940555	0.300775904	0.387397694	0.144677314	0.006699625	0.120496429	-0.074436554	0.322320087	0.221292806	0.115519996	0.085540357	0.466381107	0.335889854	0.996596763	0.999791394	Bacteria.Firmicutes.Clostridia.Clostridiales.Ruminococcaceae.Ruminococcaceae_UCG_005	MEX3A
418633	ENSG00000254726	rs11264432	0.591229183	0.279976749	0.884518427	0.93865917	-0.11235543	0.164068759	0.01586061	-0.005941381	0.20817062	0.150597352	0.108771894	0.076907563	0.260822203	0.0846415	0.958613924	0.998755611	Bacteria.Actinobacteria.Actinobacteria.Bifidobacteriales.Bifidobacteriaceae	MEX3A
418634	ENSG00000254726	rs11264432	0.879736122	0.835063722	0.806947069	0.965199421	0.196727387	0.181678139	-0.050793003	-0.006228873	1.295109192	0.869069465	0.207010189	0.14221709	0.997454612	0.881891971	0.997650199	0.999159905	Bacteria.Firmicutes.Clostridia.Clostridiales	MEX3A
418635	ENSG00000254726	rs11264432	0.347468	0.14458601	0.475191782	0.3472494	-0.253132343	0.28150157	-0.083042253	0.079450006	0.267478896	0.190629425	0.115621363	0.083914607	0.246925334	0.065840407	0.805467576	0.981481548	Bacteria.Firmicutes.Clostridia.Clostridiales.Lachnospiraceae.Eubacterium_eligens_group	MEX3A
418636	ENSG00000254726	rs11264432	0.473136293	0.878991395	0.265977644	0.519937788	0.320232405	-0.046175707	0.179189492	-0.072524086	0.443789154	0.302101513	0.159701213	0.112100271	0.495917188	0.443466599	0.948905015	0.966332496	Bacteria.Firmicutes.Clostridia.Clostridiales.Ruminococcaceae.Ruminococcaceae_NK4A214_group	MEX3A
418637	ENSG00000254726	rs11264432	0.991836694	0.568320689	0.083141949	0.071123208	-0.002087045	0.08554508	0.151866707	-0.124175035	0.203201915	0.149176885	0.086296312	0.067680468	0.362442559	0.152002861	0.995339941	0.948436509	Bacteria.Proteobacteria.Deltaproteobacteria.Desulfovibrionales.Desulfovibrionaceae.Bilophila	MEX3A
418638	ENSG00000254726	rs11264432	0.508418036	0.20812127	0.724505852	0.383378478	-0.151727196	0.203126805	0.029060283	-0.052494243	0.228169227	0.159767722	0.082097788	0.059813827	0.272936445	0.087603623	0.787420873	0.823311671	Bacteria.Firmicutes.Clostridia.Clostridiales.Lachnospiraceae.Roseburia	MEX3A
418639	ENSG00000254726	rs11264432	0.575126485	0.780186296	0.075769979	0.237497485	0.133987566	0.04735978	0.17700837	-0.085126068	0.237835469	0.168999543	0.098087342	0.07139947	0.304682782	0.259719601	0.748285992	0.927651732	Bacteria.Firmicutes.Clostridia.Clostridiales.Ruminococcaceae.Ruminococcaceae_UCG_003	MEX3A
418640	ENSG00000254726	rs11264432	0.755290375	0.358999113	0.076957324	0.119383643	-0.061329201	0.134079882	0.159835088	-0.114421905	0.195946241	0.14513705	0.088938077	0.072503378	0.280119282	0.096169935	0.997604342	0.996621608	Bacteria.Proteobacteria.Deltaproteobacteria	MEX3A
418641	ENSG00000254726	rs11264432	0.293858446	0.067340476	0.396843868	0.14701368	-0.259164952	0.356077926	0.074706943	-0.103298318	0.244899544	0.191389039	0.087591147	0.07038206	0.259482825	0.04714618	0.744319899	0.889654251	Bacteria.Proteobacteria.Betaproteobacteria	MEX3A
418642	ENSG00000254726	rs11264432	0.579673702	0.272277289	0.432415536	0.196641319	-0.111955051	0.161216662	0.052583142	-0.066251939	0.201120525	0.145604228	0.066563136	0.050784706	0.228634198	0.079969485	0.736657166	0.985377765	Bacteria.Proteobacteria.Betaproteobacteria.Burkholderiales.Alcaligenaceae.Sutterella	MEX3A
418643	ENSG00000254726	rs11264432	0.213038548	0.533686147	0.059456767	0.167868192	0.436069055	-0.152348222	0.275724956	-0.162565433	0.346748978	0.243474621	0.143727915	0.116563205	0.334389136	0.283969505	0.99792254	0.986607256	Bacteria.Firmicutes.Clostridia.Clostridiales.Family_XIII.Family_XIII_AD3011_group	MEX3A
418644	ENSG00000254726	rs11264432	0.427060162	0.205135465	0.515621191	0.482865332	-0.164801905	0.218303248	-0.07232352	0.059095715	0.206197333	0.170564974	0.110639842	0.083734613	0.25694089	0.086849493	0.952108851	0.864177297	Bacteria.Firmicutes.Bacilli.Lactobacillales.Carnobacteriaceae.Granulicatella	MEX3A
418645	ENSG00000254726	rs11264432	0.279866009	0.144696054	0.074084144	0.039006878	-0.218425115	0.214923885	-0.138118753	0.125094001	0.200444019	0.145584371	0.076084003	0.059378728	0.131140683	0.053293602	0.998277807	0.999325446	Bacteria.Bacteroidetes.Bacteroidia.Bacteroidales.Porphyromonadaceae.Parabacteroides	MEX3A
418646	ENSG00000254726	rs11264432	0.79795412	0.802277427	0.523604315	0.297394173	0.103067352	-0.070209468	0.090297929	-0.105126539	0.400966315	0.279244285	0.140811858	0.100076169	0.583383316	0.389176796	0.961249848	0.997513341	Bacteria.Firmicutes.Clostridia.Clostridiales.Lachnospiraceae.Eubacterium_xylanophilum_group	MEX3A
418647	ENSG00000254726	rs11264432	0.640469237	0.273844988	0.903118193	0.790485895	-0.10156416	0.170263783	0.010003614	0.016922213	0.216444562	0.154283364	0.081863092	0.063432204	0.316747942	0.093422466	0.923839385	0.990319722	Bacteria.Firmicutes.Negativicutes.Selenomonadales.Acidaminococcaceae	MEX3A
418648	ENSG00000254726	rs11264432	0.895687774	0.402607175	0.72513438	0.945239214	-0.037724082	0.166035065	0.035855712	0.005095166	0.28660351	0.197078315	0.101537141	0.07389399	0.578333203	0.195428969	0.999985325	0.999758873	Bacteria.Firmicutes.Clostridia.Clostridiales.Ruminococcaceae.Ruminococcaceae_UCG_014	MEX3A
418649	ENSG00000254726	rs11264432	0.391661166	0.367073157	0.547768265	0.905116445	-0.26471672	0.197255497	-0.066917348	0.009408521	0.306968547	0.217169069	0.110740999	0.078622855	0.348158345	0.184624456	0.786902775	0.996502544	Bacteria.Firmicutes.Clostridia.Clostridiales.Family_XI	MEX3A
418650	ENSG00000254726	rs11264432	0.410297496	0.324885307	0.57589247	0.608164	-0.269335713	0.296665439	0.041237153	-0.03401755	0.325003343	0.299063643	0.073345568	0.066028402	0.51816302	0.303678115	0.962314601	0.914545379	Bacteria.Firmicutes.Clostridia.Clostridiales.Ruminococcaceae.Faecalibacterium	MEX3A
418651	ENSG00000254726	rs11264432	0.397216217	0.373297828	0.013676293	0.4534243	-0.15671941	0.125291001	-0.198220196	0.046275724	0.183893541	0.139756808	0.078206965	0.061353473	0.193546375	0.087287732	0.138896633	0.952216808	Bacteria.Firmicutes.Clostridia.Clostridiales.Lachnospiraceae.Lachnospira	MEX3A
418652	ENSG00000254726	rs11264432	0.205752036	0.065604121	0.259972648	0.146449505	-0.444634616	0.4372609	-0.165129084	0.140306463	0.347881333	0.233488385	0.145312347	0.095461875	0.327666324	0.090142895	0.998891856	0.999590371	Bacteria.Firmicutes.Bacilli.Bacillales.Staphylococcaceae.Staphylococcus	MEX3A
418653	ENSG00000254726	rs11264432	0.602507288	0.615922423	0.338262628	0.961197677	0.183930223	0.115434782	0.137746445	0.004733911	0.3514448	0.229009285	0.142784447	0.0969297	0.465060605	0.344411841	0.791266387	0.910005674	Bacteria.Firmicutes.Clostridia.Clostridiales.Ruminococcaceae.Ruminiclostridium_9	MEX3A
418654	ENSG00000254726	rs11264432	0.626876694	0.355733796	0.081556056	0.460341942	-0.093461948	0.131772033	0.141873056	-0.042948037	0.191344882	0.14166711	0.080191746	0.057827268	0.26036984	0.084574713	0.580712864	0.903004347	Bacteria.Firmicutes.Clostridia.Clostridiales.Lachnospiraceae.Lachnospiraceae_NK4A136_group	MEX3A
418655	ENSG00000254726	rs11264432	0.757166744	0.979676782	0.205018759	0.116070499	0.076842388	0.004536584	-0.085672511	0.078557045	0.247471637	0.17740188	0.066920298	0.049321974	0.433567269	0.330118361	0.997282517	0.999171204	Bacteria.Proteobacteria.Gammaproteobacteria.Enterobacteriales.Enterobacteriaceae	MEX3A
418656	ENSG00000254726	rs11264432	0.548111146	0.304998227	0.857450059	0.67193159	-0.121222303	0.154142718	-0.01642586	0.031713835	0.200782265	0.1490836	0.091084878	0.074546115	0.21442015	0.090905764	0.997117901	0.951162251	Bacteria.Firmicutes.Clostridia.Clostridiales.Lachnospiraceae.Eubacterium_hallii_group	MEX3A
418657	ENSG00000254726	rs11264432	0.749590867	0.685000649	0.046455435	0.180386575	0.067977814	0.061699761	0.185734164	-0.095615747	0.212075969	0.151421059	0.091495618	0.070610868	0.274565887	0.175975959	0.99935717	0.949725174	Bacteria.Firmicutes.Erysipelotrichia.Erysipelotrichales.Erysipelotrichaceae.Erysipelotrichaceae_UCG_003	MEX3A
418658	ENSG00000254726	rs11264432	0.931562699	0.453136382	0.031599785	0.07285468	-0.016972809	0.108605202	0.192849584	-0.117960561	0.196872314	0.143899247	0.087783098	0.064695757	0.327079073	0.12636208	0.839083185	0.811556662	Bacteria.Firmicutes.Clostridia.Clostridiales.Ruminococcaceae.Ruminococcaceae_UCG_002	MEX3A
418659	ENSG00000254726	rs11264432	0.464972054	0.238009914	0.651220077	0.716359365	-0.15399001	0.1894184	0.047399223	-0.030251797	0.20950499	0.159050121	0.104364698	0.082900899	0.216895804	0.087798042	0.92078388	0.945867177	Bacteria.Firmicutes.Clostridia.Clostridiales.Lachnospiraceae.Fusicatenibacter	MEX3A
418660	ENSG00000254726	rs11264432	0.424496927	0.306402459	0.50770334	0.458956222	-0.617416028	0.552833736	0.102454917	-0.080414494	0.768212371	0.536256511	0.15381273	0.107938716	0.89770646	0.586011962	0.999135888	0.996172726	Bacteria.Firmicutes.Clostridia.Clostridiales.Ruminococcaceae	MEX3A
418661	ENSG00000254726	rs11264432	0.439839755	0.344755272	0.629732531	0.873600394	-0.170894349	0.155214209	-0.034521879	-0.008490205	0.219874757	0.163084908	0.071267765	0.053158273	0.205526085	0.106752059	0.955858825	0.973050638	Bacteria.Firmicutes.Clostridia.Clostridiales.Lachnospiraceae.Tyzzerella	MEX3A
418662	ENSG00000254726	rs11264432	0.498195728	0.211895243	0.048844362	0.063136196	-0.130663265	0.179850679	0.173959136	-0.123824222	0.191827257	0.142650413	0.086649481	0.065494528	0.194312835	0.063563821	0.862627491	0.709446644	Bacteria.Bacteroidetes.Bacteroidia.Bacteroidales.Rikenellaceae.Alistipes	MEX3A
418663	ENSG00000254726	rs11264432	0.935366672	0.495203031	0.275293324	0.153504798	-0.018385511	0.107827118	-0.104557803	0.114650952	0.225840636	0.15720076	0.095033351	0.079390885	0.412359536	0.130233566	0.977260763	0.903393321	Bacteria.Firmicutes.Negativicutes.Selenomonadales.Veillonellaceae.Veillonella	MEX3A
418664	ENSG00000254726	rs11264432	0.61601881	0.858887296	0.530840143	0.691352482	0.518807394	-0.123410858	-0.117023853	0.051532273	1.029535704	0.691386222	0.185723606	0.129220448	0.954184916	0.793225146	0.999826541	0.999832315	Bacteria.Firmicutes.Clostridia.Clostridiales.Lachnospiraceae	MEX3A
418665	ENSG00000254726	rs11264432	0.499902766	0.388492465	0.764274637	0.997549375	-0.167182515	0.17018223	0.030547873	-0.000287085	0.24642293	0.196022865	0.10144328	0.093111216	0.324132166	0.191154029	0.926890345	0.949725002	Bacteria.Firmicutes.Clostridia.Clostridiales.Lachnospiraceae.Blautia	MEX3A
418666	ENSG00000254726	rs11264432	0.504255912	0.849244602	0.074275174	0.132751952	0.169243291	-0.036875866	0.228542757	-0.16617468	0.252022406	0.193227708	0.125980121	0.109150983	0.403837268	0.327899066	0.998820086	0.961415255	Bacteria.Firmicutes.Clostridia.Clostridiales.Family_XIII	MEX3A
418667	ENSG00000254726	rs11264432	0.867613769	0.722497999	0.309052439	0.421171383	0.042447178	0.066804509	-0.098439719	0.061150796	0.253642241	0.187303347	0.096016682	0.075539855	0.494781417	0.278068506	0.449394038	0.938700687	Bacteria.Firmicutes.Clostridia.Clostridiales.Lachnospiraceae.Anaerostipes	MEX3A
418668	ENSG00000254726	rs11264432	0.494686474	0.151251092	0.763107559	0.371505291	-0.173444154	0.284123571	0.02735441	-0.068170853	0.252559909	0.19564796	0.090376893	0.075755384	0.323220992	0.074332782	0.734637814	0.940799143	Bacteria.Firmicutes.Clostridia.Clostridiales.Lachnospiraceae.Lachnoclostridium	MEX3A
418669	ENSG00000254726	rs11264432	0.864418813	0.41487986	0.151877565	0.23177049	-0.034923786	0.121916825	-0.157337809	0.086206636	0.203721252	0.148572385	0.108511726	0.071416689	0.291890252	0.128443271	0.914489909	0.989428248	Bacteria.Proteobacteria.Gammaproteobacteria.Pasteurellales.Pasteurellaceae.Haemophilus	MEX3A
418670	ENSG00000254726	rs11264432	0.446032121	0.672752923	0.538406148	0.782940443	-0.183531545	0.095987183	-0.047217206	-0.021216321	0.239376695	0.226228348	0.076341276	0.076695107	0.364323475	0.28654423	0.853143354	0.995071635	Bacteria.Firmicutes.Erysipelotrichia.Erysipelotrichales.Erysipelotrichaceae.Clostridium_innocuum_group	MEX3A
418671	ENSG00000254726	rs11264432	0.492683764	0.230035281	0.648748364	0.682208167	-0.138320539	0.179438245	-0.031644828	0.022900047	0.200480022	0.148094923	0.069150221	0.05567772	0.215083814	0.068951452	0.833068716	0.857129351	Bacteria.Firmicutes.Negativicutes.Selenomonadales.Veillonellaceae.Dialister	MEX3A
418672	ENSG00000254726	rs11264432	0.590374923	0.292540696	0.890060692	0.598449954	-0.176793463	0.257468635	-0.01520897	0.043853121	0.326806017	0.242627632	0.10959815	0.0828624	0.326739889	0.135128483	0.995541747	0.998439902	Bacteria.Verrucomicrobia.Verrucomicrobiae.Verrucomicrobiales.Verrucomicrobiaceae.Akkermansia	MEX3A
418673	ENSG00000254726	rs11264432	0.886431327	0.438489207	0.188428176	0.271660934	-0.02970881	0.117528991	-0.142830161	0.078811556	0.20719904	0.150766557	0.107455599	0.071087031	0.279569374	0.133679889	0.893190239	0.987424055	Bacteria.Proteobacteria.Gammaproteobacteria.Pasteurellales.Pasteurellaceae	MEX3A
418674	ENSG00000254726	rs11264432	0.875749766	0.637365841	0.756130519	0.64417409	-0.051211996	0.10109267	0.037590397	-0.039632734	0.326239403	0.213451878	0.12052869	0.085409201	0.581280213	0.324426299	0.981084248	0.998600531	Bacteria.Firmicutes.Clostridia.Clostridiales.Ruminococcaceae.Ruminiclostridium_6	MEX3A
418675	ENSG00000254726	rs11264432	0.35110775	0.315090494	0.242108528	0.896079866	-0.188550224	0.153800756	0.112899711	-0.009544576	0.200757287	0.15191376	0.095638256	0.072788802	0.174103284	0.100536279	0.999694213	0.910077268	Bacteria.Firmicutes.Clostridia.Clostridiales.Lachnospiraceaencultured	MEX3A
418676	ENSG00000254726	rs11264432	0.750191444	0.289794398	0.536377939	0.855141444	-0.067469212	0.162008466	0.080118775	-0.015255274	0.211013219	0.151795957	0.128890862	0.083230504	0.2633493	0.071221217	0.990263512	0.942421813	Bacteria.Proteobacteria.Gammaproteobacteria.Pseudomonadales	MEX3A
418677	ENSG00000254726	rs11264432	0.584710745	0.271397487	0.807341035	0.956570755	-0.115243402	0.179342154	-0.034681242	-0.005563058	0.209816654	0.161674643	0.141640646	0.101761029	0.227574867	0.082507051	0.820944487	0.920224586	Bacteria.Actinobacteria.Actinobacteria	MEX3A
418678	ENSG00000254726	rs11264432	0.562097662	0.346143974	0.968258106	0.616905455	-0.121449332	0.146661762	-0.002918309	-0.029727013	0.208417837	0.154546131	0.073055175	0.059139952	0.241557961	0.105069916	0.924128106	0.887301988	Bacteria.Proteobacteria.Betaproteobacteria.Burkholderiales.Alcaligenaceae.Parasutterella	MEX3A
418679	ENSG00000254726	rs11264432	0.378565251	0.273354454	0.564274384	0.933799675	-0.216335441	0.187987272	-0.074940955	-0.008043823	0.244006893	0.170167675	0.129326474	0.096463132	0.256182003	0.097999931	0.999672451	0.998587032	Bacteria.Firmicutes.Clostridia.Clostridiales.Ruminococcaceae.Butyricicoccus	MEX3A
418680	ENSG00000254726	rs11264432	0.495747399	0.161634228	0.663715215	0.313043263	-0.224616761	0.313716697	0.061713276	-0.102593288	0.327883194	0.221596668	0.14128998	0.10090341	0.362346624	0.137956303	0.921508991	0.79280384	Bacteria.Firmicutes.Erysipelotrichia.Erysipelotrichales.Erysipelotrichaceae	MEX3A
418681	ENSG00000254726	rs11264432	0.374646588	0.055784721	0.463598946	0.104100451	-0.194691066	0.334573378	-0.096762921	0.18176673	0.217787337	0.171787688	0.131241254	0.110269917	0.277005725	0.035637057	0.999739884	0.859864217	Bacteria.Actinobacteria.Coriobacteriia.Coriobacteriales.Coriobacteriaceae	MEX3A
418682	ENSG00000254726	rs11264432	0.394385989	0.582773883	0.269093847	0.319389386	0.524241008	-0.233109388	-0.155298783	0.095245686	0.611446439	0.422223839	0.139321908	0.094923077	0.773959661	0.597745897	0.999330493	0.996754281	Bacteria.Proteobacteria	MEX3A
418683	ENSG00000254726	rs11264432	0.740587128	0.518508473	0.800055707	0.44443501	-0.0761875	0.110485283	0.025751483	-0.062327106	0.229140321	0.170191688	0.101258563	0.08100601	0.313422431	0.141226715	0.998043854	0.98261409	Bacteria.Firmicutes.Clostridia.Clostridiales.Ruminococcaceaencultured	MEX3A
418684	ENSG00000254726	rs11264432	0.890158915	0.950191205	0.765014103	0.213817566	-0.043145633	-0.013666072	0.033842244	-0.099157827	0.311193829	0.217930744	0.112747899	0.078983218	0.523699914	0.402878981	0.758140191	0.959078693	Bacteria.Firmicutes.Clostridia.Clostridiales.Ruminococcaceae.Ruminococcus_1	MEX3A
418685	ENSG00000254726	rs11264432	0.266269232	0.043959624	0.349830743	0.078562507	-0.413493783	0.507246451	-0.117235667	0.148809108	0.368750035	0.246904574	0.124493038	0.083262408	0.32740727	0.065921132	0.998896274	0.98418264	Bacteria.Proteobacteria.Deltaproteobacteria.Desulfovibrionales.Desulfovibrionaceae.Desulfovibrio	MEX3A
418686	ENSG00000254726	rs11264432	0.554406982	0.288012182	0.809514705	0.876853571	-0.117502932	0.157269663	-0.018978127	-0.009574323	0.197732817	0.146807517	0.078410526	0.061543239	0.227939507	0.084269485	0.911277047	0.940862388	Bacteria.Fusobacteria.Fusobacteriia.Fusobacteriales.Fusobacteriaceae.Fusobacterium	MEX3A
418687	ENSG00000254726	rs11264432	0.554323788	0.281859694	0.833185379	0.879019355	-0.117678124	0.159224384	-0.01652277	-0.009398353	0.197985926	0.146729106	0.078134445	0.061502425	0.223905802	0.08408726	0.90427485	0.947112379	Bacteria.Fusobacteria.Fusobacteriia.Fusobacteriales	MEX3A
418688	ENSG00000254726	rs11264432	0.802992524	0.813523932	0.894108634	0.486537455	-0.091441281	0.057040024	0.01801519	-0.063721768	0.365038288	0.240835407	0.134814734	0.091054638	0.610270015	0.388223188	0.998832683	0.971744725	Bacteria.Firmicutes.Clostridia.Clostridiales.Ruminococcaceae.Eubacterium_coprostanoligenes_group	MEX3A
418689	ENSG00000254726	rs11264432	0.496899517	0.21204223	0.047691853	0.063217915	-0.13103483	0.179758179	0.174669336	-0.123724167	0.191791672	0.142623467	0.086543408	0.065462422	0.192930761	0.062410226	0.864365717	0.723740438	Bacteria.Bacteroidetes.Bacteroidia.Bacteroidales.Rikenellaceae	MEX3A
418690	ENSG00000254726	rs11264432	0.887323802	0.476681729	0.955478911	0.561077398	-0.189641615	0.695046938	0.01172638	-0.09139025	1.333172166	0.971014333	0.209236365	0.156424376	0.999435429	0.981350652	0.999968393	0.999515331	Bacteria.Firmicutes	MEX3A
418691	ENSG00000254726	rs11264432	0.4682755	0.617111539	0.375145927	0.420660202	0.638153227	-0.281306194	-0.134401367	0.080178245	0.874700532	0.559968573	0.150503685	0.098935064	0.946328743	0.656337179	0.997187614	0.93667398	Bacteria.Bacteroidetes.Bacteroidia.Bacteroidales	MEX3A
418692	ENSG00000254726	rs11264432	0.357635378	0.695773024	0.124828906	0.164353178	0.319987013	-0.088331332	-0.164386639	0.097350944	0.345387605	0.224892123	0.10572257	0.069217428	0.416338607	0.326234633	0.9994853	0.999502343	Bacteria.Firmicutes.Clostridia.Clostridiales.Lachnospiraceae.Ruminococcus_gnavus_group	MEX3A
418693	ENSG00000254726	rs11264432	0.28526372	0.365380608	0.243257324	0.956721039	-0.225246142	0.148128454	-0.074952838	0.002916375	0.209055676	0.162503992	0.063649822	0.053532577	0.249239811	0.143669243	0.952805104	0.99999132	Bacteria.Firmicutes.Clostridia.Clostridiales.Clostridiaceae_1	MEX3A
418694	ENSG00000254726	rs11264432	0.965191416	0.348240503	0.652215669	0.634346734	-0.012888407	0.193463783	-0.059039813	-0.046754912	0.294199287	0.204758637	0.130394355	0.097840464	0.537955614	0.156296515	0.988146347	0.975114706	Bacteria.Firmicutes.Bacilli.Lactobacillales	MEX3A
418695	ENSG00000254726	rs11264432	0.790043019	0.439167266	0.699055629	0.861306274	-0.067391382	0.148359316	-0.062613714	0.020073949	0.252067884	0.190599225	0.161246755	0.114443078	0.355090592	0.143355834	0.861220071	0.973391309	Bacteria.Actinobacteria	MEX3A
418696	ENSG00000254726	rs11264432	0.908462571	0.773491436	0.853326874	0.759954982	-0.0526448	0.089916964	-0.027717336	0.034931751	0.4560876	0.311117698	0.149329263	0.113847936	0.75026196	0.525001395	0.939658852	0.93080513	Bacteria.Firmicutes.Negativicutes.Selenomonadales	MEX3A
418697	ENSG00000254726	rs11264432	0.479739733	0.366902022	0.817661838	0.777666577	-0.16207592	0.148200459	-0.025010013	-0.022053454	0.22801315	0.163103138	0.108039579	0.077779882	0.272555102	0.145141395	0.99204389	0.998719086	Bacteria.Firmicutes.Bacilli.Bacillales.Family_XI.Gemella	MEX3A
418698	ENSG00000254726	rs11264432	0.960384025	0.411023547	0.561717532	0.811554903	0.015663423	0.192235087	-0.077666329	-0.024623442	0.314125631	0.23232925	0.133152509	0.102858254	0.567640099	0.216278675	0.962969945	0.933837527	Bacteria.Firmicutes.Bacilli	MEX3A
418699	ENSG00000254726	rs11264432	0.309886816	0.998474867	0.022758851	0.213457575	0.251458152	-0.000332026	0.216432876	-0.086504834	0.245695403	0.173034876	0.092773704	0.068849799	0.271415451	0.331304681	0.336513255	0.872131098	Bacteria.Firmicutes.Clostridia.Clostridiales.Christensenellaceae	MEX3A
418700	ENSG00000254726	rs11264432	0.510806665	0.465733114	0.765162316	0.70041709	-0.136709681	0.121643599	-0.025397526	-0.029342435	0.206752907	0.165781034	0.084668766	0.075925883	0.287635561	0.102670905	0.658929285	0.982165009	Bacteria.Firmicutes.Clostridia.Clostridiales.Peptostreptococcaceae.Intestinibacter	MEX3A
418701	ENSG00000254726	rs11264432	0.705775688	0.417260276	0.265431107	0.275306019	-0.076378463	0.12317509	0.130734038	-0.109444371	0.201420268	0.150878146	0.116381252	0.099477443	0.257646024	0.102185924	0.999276643	0.988728768	Bacteria.Firmicutes.Clostridia.Clostridiales.Ruminococcaceae.Ruminiclostridium_5	MEX3A
418702	ENSG00000254726	rs11264432	0.484296802	0.158970425	0.64718201	0.309591505	-0.230947611	0.316143498	0.064967086	-0.103385753	0.328314027	0.221870813	0.141289036	0.100954296	0.359746301	0.138452553	0.932149221	0.791423246	Bacteria.Firmicutes.Erysipelotrichia.Erysipelotrichales	MEX3A
418703	ENSG00000254726	rs11264432	0.809832216	0.53918865	0.604597623	0.777418955	0.113505615	0.190916445	0.085927607	0.032204278	0.469761454	0.309272969	0.16513885	0.113450766	0.695167497	0.445104124	0.844226525	0.937023107	Bacteria.Firmicutes.Clostridia.Clostridiales.Ruminococcaceae.Anaerotruncus	MEX3A
418704	ENSG00000254726	rs11264432	0.929922767	0.897382382	0.781405054	0.475299294	-0.034390655	0.033572179	0.0405092	-0.072277714	0.389547802	0.259296591	0.14538144	0.100658289	0.645306311	0.431970251	0.992951589	0.895807458	Bacteria.Firmicutes.Clostridia.Clostridiales.Ruminococcaceae.Ruminococcaceae_UCG_013	MEX3A
418705	ENSG00000254726	rs11264432	0.497902694	0.210501813	0.767228951	0.415654114	-0.220153403	0.299535375	-0.032273743	0.067454083	0.322986979	0.236846792	0.108577004	0.082339323	0.306098121	0.106269326	0.959597159	0.99789802	Bacteria.Verrucomicrobia	MEX3A
418706	ENSG00000254726	rs11264432	0.56214976	0.472845845	0.844111606	0.360905324	-0.114280985	0.109713181	0.018983664	-0.074859154	0.196142519	0.151944182	0.096156685	0.081356843	0.282588802	0.116199974	0.728413441	0.829514287	Bacteria.Firmicutes.Clostridia.Clostridiales.Peptostreptococcaceae	MEX3A
418707	ENSG00000254726	rs11264432	0.387328718	0.055349029	0.514399017	0.100958398	-0.188299737	0.331445309	-0.086517033	0.183129314	0.216357046	0.169869808	0.13196734	0.110064139	0.280591775	0.034225942	0.999005033	0.870684181	Bacteria.Actinobacteria.Coriobacteriia.Coriobacteriales	MEX3A
418708	ENSG00000254726	rs11264432	0.589682461	0.288970387	0.872674028	0.848993729	-0.11296436	0.161202539	0.017443683	-0.014538736	0.20842732	0.150780735	0.10841562	0.076054119	0.269012233	0.079737516	0.911390699	0.993111591	Bacteria.Actinobacteria.Actinobacteria.Bifidobacteriales.Bifidobacteriaceae.Bifidobacterium	MEX3A
418709	ENSG00000254726	rs11264432	0.661809625	0.260540426	0.876092561	0.54017223	-0.16347064	0.280643505	-0.022330785	0.05868169	0.372008614	0.247261429	0.142652227	0.095292313	0.530554542	0.199400607	0.997947728	0.9977362	Bacteria.Actinobacteria.Actinobacteria.Micrococcales	MEX3A
418710	ENSG00000254726	rs11264432	0.863738254	0.308851762	0.734063606	0.605598772	-0.047061091	0.194375788	-0.044522223	-0.049976277	0.27313706	0.189512082	0.130492318	0.096313582	0.510927648	0.130102926	0.988415778	0.976249604	Bacteria.Firmicutes.Bacilli.Lactobacillales.Streptococcaceae	MEX3A
418711	ENSG00000254726	rs11264432	0.409341267	0.217998782	0.490249671	0.706152335	-0.17173338	0.184732616	-0.091000665	0.034151875	0.206803087	0.148509235	0.131153554	0.090184296	0.200760218	0.068591322	0.89797595	0.997132292	Bacteria.Firmicutes.Bacilli.Bacillales	MEX3A
418712	ENSG00000254726	rs11264432	0.31265719	0.082683646	0.395049272	0.176676019	-0.230620749	0.315739289	0.069132425	-0.091328165	0.226639727	0.17914148	0.080746179	0.066862686	0.239697325	0.050239096	0.684447157	0.970296561	Bacteria.Proteobacteria.Betaproteobacteria.Burkholderiales	MEX3A
418713	ENSG00000254726	rs11264432	0.627738478	0.47536831	0.780278646	0.319487834	-0.096524777	0.109524993	0.028136232	-0.084428381	0.198111551	0.152555031	0.100445207	0.084159663	0.249645775	0.139651502	0.999670759	0.996530704	Bacteria.Firmicutes.Clostridia.Clostridiales.Ruminococcaceae.Flavonifractor	MEX3A
418714	ENSG00000254726	rs11264432	0.935315929	0.259525325	0.221456375	0.990473703	0.018449176	0.203178428	0.095327656	0.000712227	0.226444495	0.178626058	0.077218855	0.05942288	0.462262794	0.160676445	0.550615014	0.943551928	Bacteria.Firmicutes.Clostridia.Clostridiales.Lachnospiraceae.Lachnospiraceae_UCG_010	MEX3A
418715	ENSG00000254726	rs11264432	0.471077543	0.333990534	0.619535187	0.827861113	-0.149559145	0.165189932	-0.055477191	0.018809813	0.206299469	0.169713741	0.111199363	0.086155717	0.275517902	0.120468976	0.991744893	0.894057871	Bacteria.Firmicutes.Bacilli.Lactobacillales.Carnobacteriaceae	MEX3A
418716	ENSG00000254858	rs1128099	0.368204247	0.562293376	0.126355834	0.159224949	-0.140760702	0.122660013	-0.096915457	0.111541722	0.155339594	0.210601152	0.062586398	0.078328986	0.241111929	0.162057928	0.858670885	0.979585985	Bacteria.Firmicutes.Erysipelotrichia.Erysipelotrichales.Erysipelotrichaceae.Erysipelatoclostridium	MPV17L2
418717	ENSG00000254858	rs1128099	0.574433537	0.635124151	0.394575075	0.231921746	-0.092457505	0.099926144	0.053929732	-0.099492633	0.163819461	0.209589372	0.062926033	0.082450297	0.398047083	0.246973695	0.896362991	0.997216401	Bacteria.Firmicutes.Clostridia.Clostridiales.Ruminococcaceae.Subdoligranulum	MPV17L2
418718	ENSG00000254858	rs1128099	0.983411389	0.923564053	0.153686565	0.674606274	-0.002759197	0.016352651	-0.098805243	-0.036439583	0.132193618	0.169777021	0.068449128	0.086402932	0.312964225	0.226703273	0.64054568	0.979583885	Bacteria.Firmicutes.Clostridia.Clostridiales.Lachnospiraceae.Dorea	MPV17L2
418719	ENSG00000254858	rs1128099	0.887944489	0.795065595	0.745578372	0.594020169	-0.019527206	-0.045280189	0.020748545	-0.049696337	0.138040992	0.173615464	0.063673535	0.0927755	0.313200221	0.174362801	0.998525812	0.997174658	Bacteria.Proteobacteria.Deltaproteobacteria.Desulfovibrionales.Desulfovibrionaceae	MPV17L2
418720	ENSG00000254858	rs1128099	0.945418951	0.728072184	0.972829912	0.782954159	-0.025926879	-0.180595905	0.002405457	0.026313873	0.377251624	0.517178872	0.070354269	0.095128471	0.950064971	0.683202317	0.999973618	0.994138314	Bacteria.Bacteroidetes.Bacteroidia.Bacteroidales.Bacteroidaceae.Bacteroides	MPV17L2
418721	ENSG00000254858	rs1128099	0.673177903	0.715044589	0.376323355	0.694354422	0.070360089	-0.080193623	0.063539317	-0.036510724	0.166058109	0.218698632	0.071328584	0.092501812	0.390806218	0.295888208	0.722340316	0.940986664	Bacteria.Bacteroidetes.Bacteroidia.Bacteroidales.Porphyromonadaceae.Odoribacter	MPV17L2
418722	ENSG00000254858	rs1128099	0.670512153	0.173345115	0.141912481	0.021171876	0.059458375	-0.262855639	0.07887222	-0.192535183	0.139121658	0.190939095	0.053049649	0.081506997	0.325859685	0.065591515	0.816359007	0.87182977	Bacteria.Firmicutes.Negativicutes.Selenomonadales.Acidaminococcaceae	MPV17L2
418723	ENSG00000254858	rs1128099	0.804629019	0.886667862	0.728915038	0.893893283	-0.03740195	-0.025987112	-0.01817469	0.008748763	0.150587951	0.1816236	0.052216154	0.065336742	0.28554076	0.208670191	0.795893971	0.996510265	Bacteria.Proteobacteria.Betaproteobacteria.Burkholderiales.Alcaligenaceae.Sutterella	MPV17L2
418724	ENSG00000254858	rs1128099	0.896824549	0.586006152	0.819486583	0.625548071	0.029150586	-0.16258497	0.0217401	-0.060734	0.223921934	0.297034937	0.094880685	0.123862281	0.619434333	0.317587498	0.99991226	0.988194298	Bacteria.Actinobacteria.Coriobacteriia.Coriobacteriales.Coriobacteriaceae.Collinsella	MPV17L2
418725	ENSG00000254858	rs1128099	0.888395934	0.341154173	0.72648793	0.31735125	-0.021663819	-0.225114513	-0.02423271	-0.104903775	0.153768739	0.234759247	0.068977067	0.104105678	0.397810277	0.127141733	0.967274244	0.8458603	Bacteria.Firmicutes.Bacilli.Lactobacillales.Carnobacteriaceae.Granulicatella	MPV17L2
418726	ENSG00000254858	rs1128099	0.837290484	0.525561145	0.667239355	0.485130158	0.036875031	-0.141955629	-0.038402536	0.084083402	0.178843968	0.222418046	0.088914181	0.119761724	0.477692544	0.188446653	0.976314705	0.980405449	Bacteria.Firmicutes.Bacilli.Lactobacillales.Streptococcaceae.Streptococcus	MPV17L2
418727	ENSG00000254858	rs1128099	0.441868147	0.106529071	0.0458724	0.016553438	0.110247855	-0.345036375	0.109241124	-0.197690688	0.14248022	0.210813913	0.053665692	0.080355654	0.231608614	0.054407956	0.484268737	0.890275484	Bacteria.Firmicutes.Negativicutes.Selenomonadales.Acidaminococcaceae.Phascolarctobacterium	MPV17L2
418728	ENSG00000254858	rs1128099	0.857390277	0.945466924	0.680546014	0.311615907	-0.025654785	-0.012014811	0.030539716	-0.082396293	0.142200934	0.174976727	0.073843055	0.080798511	0.289037425	0.223184704	0.997117901	0.9453081	Bacteria.Firmicutes.Clostridia.Clostridiales.Lachnospiraceae.Eubacterium_hallii_group	MPV17L2
418729	ENSG00000254858	rs1128099	0.714606757	0.325137783	0.688226299	0.102976628	-0.060762488	-0.194568264	-0.029843489	-0.144913156	0.165441249	0.196244278	0.074042172	0.087620853	0.38353448	0.119476177	0.846973959	0.981481548	Bacteria.Firmicutes.Clostridia.Clostridiales.Lachnospiraceae.Eubacterium_eligens_group	MPV17L2
418730	ENSG00000254858	rs1128099	0.982967169	0.517361762	0.724967416	0.201185612	0.002911394	-0.11576692	0.020635307	-0.090098514	0.135847037	0.177838067	0.05839859	0.069775465	0.299588291	0.147881209	0.998277807	0.999325446	Bacteria.Bacteroidetes.Bacteroidia.Bacteroidales.Porphyromonadaceae.Parabacteroides	MPV17L2
418731	ENSG00000254858	rs1128099	0.808164987	0.568152081	0.548922138	0.041844063	-0.033795525	0.103744579	0.031594219	-0.163723523	0.138628284	0.180834867	0.052436503	0.078861075	0.369293123	0.19254406	0.744621511	0.681093925	Bacteria.Firmicutes.Clostridia.Clostridiales.Lachnospiraceae.Roseburia	MPV17L2
418732	ENSG00000254858	rs1128099	0.712485694	0.74301616	0.626837573	0.565443113	-0.059072297	-0.063370272	0.022964568	0.041536868	0.159596883	0.192461439	0.047010072	0.0718968	0.36560648	0.208670412	0.999492402	0.999741582	Bacteria.Proteobacteria.Gammaproteobacteria.Enterobacteriales.Enterobacteriaceae.Escherichia_Shigella	MPV17L2
418733	ENSG00000254858	rs1128099	0.796000441	0.58012762	0.830219701	0.396458514	-0.042912633	0.153416779	0.018097269	-0.102149521	0.165309223	0.275935166	0.084062164	0.119668319	0.411190353	0.2538834	0.926890345	0.919325403	Bacteria.Firmicutes.Clostridia.Clostridiales.Lachnospiraceae.Blautia	MPV17L2
418734	ENSG00000254858	rs1128099	0.660844889	0.611878795	0.531778652	0.760565109	-0.079671469	-0.162674001	0.047312726	0.035106756	0.180756828	0.319058321	0.075260371	0.114719314	0.439831224	0.301944896	0.99759175	0.986746924	Bacteria.Firmicutes.Clostridia.Clostridiales.Lachnospiraceae.Lachnospiraceae_UCG_008	MPV17L2
418735	ENSG00000254858	rs1128099	0.837251929	0.751816359	0.699729393	0.801144934	0.036534871	-0.059863908	0.026320883	0.020673231	0.177151605	0.188496198	0.067943264	0.08174525	0.377613142	0.25306096	0.924552171	0.998819627	Bacteria.Firmicutes.Clostridia.Clostridiales.Ruminococcaceae.Ruminococcaceae_UCG_003	MPV17L2
418736	ENSG00000254858	rs1128099	0.757371939	0.41008507	0.541293013	0.061309135	-0.040978444	-0.138712021	-0.03714537	-0.136334836	0.132086789	0.167305366	0.060487538	0.071596135	0.298458603	0.094346748	0.553012056	0.808286051	Bacteria.Firmicutes.Clostridia.Clostridiales.Lachnospiraceae.Lachnospira	MPV17L2
418737	ENSG00000254858	rs1128099	0.849579579	0.559472648	0.935519803	0.486679173	-0.045302207	-0.133400701	0.006660631	0.052687992	0.237916503	0.227395089	0.082011404	0.075312605	0.606516224	0.283649899	0.9994853	0.999502343	Bacteria.Firmicutes.Clostridia.Clostridiales.Lachnospiraceae.Ruminococcus_gnavus_group	MPV17L2
418738	ENSG00000254858	rs1128099	0.816908164	0.836195179	0.733167426	0.673346316	-0.034601721	-0.037456513	-0.023124909	-0.037305308	0.148847754	0.180431745	0.067541073	0.088093176	0.290456791	0.206108853	0.99935717	0.960853802	Bacteria.Firmicutes.Erysipelotrichia.Erysipelotrichales.Erysipelotrichaceae.Erysipelotrichaceae_UCG_003	MPV17L2
418739	ENSG00000254858	rs1128099	0.82793724	0.939678915	0.646157874	0.587442355	-0.030711708	-0.014025071	-0.036250703	0.053593086	0.140733937	0.184621267	0.078592029	0.098289424	0.338458504	0.226674843	0.998043854	0.98261409	Bacteria.Firmicutes.Clostridia.Clostridiales.Ruminococcaceaencultured	MPV17L2
418740	ENSG00000254858	rs1128099	0.514548925	0.404046556	0.448258906	0.193558058	-0.126524766	0.221639988	-0.056793938	0.12375338	0.193061511	0.263890435	0.074440836	0.094200637	0.393082496	0.201745869	0.840088551	0.942061652	Bacteria.Firmicutes.Erysipelotrichia.Erysipelotrichales.Erysipelotrichaceae.Clostridium_innocuum_group	MPV17L2
418741	ENSG00000254858	rs1128099	0.809631113	0.380521565	0.030398424	0.041579538	0.032066785	-0.162979414	-0.12359607	0.161784483	0.132570609	0.184586802	0.055844266	0.077823003	0.263948101	0.119369032	0.893190239	0.931468627	Bacteria.Proteobacteria.Gammaproteobacteria.Pasteurellales.Pasteurellaceae	MPV17L2
418742	ENSG00000254858	rs1128099	0.877149269	0.870994563	0.719797976	0.352318458	-0.022028551	-0.028350692	0.021594622	-0.067490522	0.141941984	0.173890374	0.059936681	0.072042068	0.340647908	0.187006255	0.998168119	0.97562022	Bacteria.Bacteroidetes.Bacteroidia.Bacteroidales.Porphyromonadaceae	MPV17L2
418743	ENSG00000254858	rs1128099	0.793925348	0.979776249	0.621792999	0.880077581	0.057626079	0.008078839	0.044513783	0.017501056	0.219701492	0.31747492	0.089803726	0.115544772	0.616437627	0.469616227	0.948905015	0.966332496	Bacteria.Firmicutes.Clostridia.Clostridiales.Ruminococcaceae.Ruminococcaceae_NK4A214_group	MPV17L2
418744	ENSG00000254858	rs1128099	0.828317644	0.683483428	0.780346642	0.646426254	0.098314263	0.272191899	-0.026611133	-0.06028757	0.451531662	0.664613917	0.095030866	0.130810948	0.92490061	0.727766095	0.999135888	0.996172726	Bacteria.Firmicutes.Clostridia.Clostridiales.Ruminococcaceae	MPV17L2
418745	ENSG00000254858	rs1128099	0.969490848	0.558959572	0.083908838	0.181532292	-0.00515107	-0.128280794	0.096609709	-0.10836875	0.13416177	0.218381576	0.055036891	0.080242185	0.345464075	0.154921748	0.886764336	0.806374479	Bacteria.Proteobacteria.Betaproteobacteria.Burkholderiales.Alcaligenaceae.Parasutterella	MPV17L2
418746	ENSG00000254858	rs1128099	0.655539027	0.979184705	0.227701333	0.439092291	-0.0632648	0.004655064	0.071958195	-0.060234301	0.141170485	0.177730707	0.059088551	0.077371088	0.233551812	0.220780046	0.954900767	0.876400804	Bacteria.Bacteroidetes.Bacteroidia.Bacteroidales.Rikenellaceae.Alistipes	MPV17L2
418747	ENSG00000254858	rs1128099	0.319427195	0.43425507	0.237659911	0.365985413	-0.212616182	-0.206926911	-0.087401619	-0.086048833	0.211912709	0.262996243	0.073333747	0.094519605	0.333543942	0.27836577	0.999878354	0.975805979	Bacteria.Bacteroidetes.Bacteroidia.Bacteroidales.Porphyromonadaceae.Barnesiella	MPV17L2
418748	ENSG00000254858	rs1128099	0.786370155	0.718374446	0.625614765	0.782781233	0.053804086	-0.109989159	0.033869877	-0.029717182	0.197700911	0.303666205	0.069088342	0.107344151	0.470216914	0.351752476	0.997329664	0.92426646	Bacteria.Firmicutes.Negativicutes.Selenomonadales.Veillonellaceae.Megasphaera	MPV17L2
418749	ENSG00000254858	rs1128099	0.440022848	0.901878952	0.082210882	0.949544903	0.118525899	0.028682713	-0.116602022	0.005744078	0.15255822	0.23174115	0.066052378	0.090425015	0.336408315	0.32611462	0.28503414	0.974812751	Bacteria.Firmicutes.Clostridia.Clostridiales.Lachnospiraceae.Anaerostipes	MPV17L2
418750	ENSG00000254858	rs1128099	0.993896738	0.045530495	0.865140886	0.007206617	-0.001188642	-0.420454395	-0.009730308	0.211422639	0.154794194	0.206216026	0.057066837	0.076197251	0.475851338	0.032292399	0.747397946	0.705984666	Bacteria.Firmicutes.Clostridia.Clostridiales.Lachnospiraceae.Lachnoclostridium	MPV17L2
418751	ENSG00000254858	rs1128099	0.822223084	0.87325298	0.714395812	0.953847399	0.048531483	-0.040197361	0.036162937	0.007227873	0.21512516	0.250985028	0.098386613	0.124404491	0.588284831	0.379297063	0.99792254	0.988559624	Bacteria.Firmicutes.Clostridia.Clostridiales.Family_XIII.Family_XIII_AD3011_group	MPV17L2
418752	ENSG00000254858	rs1128099	0.848154766	0.916401732	0.84629696	0.155605923	-0.025504747	-0.017768745	0.010091669	0.087066617	0.132672459	0.168621826	0.051853023	0.060602793	0.313889464	0.214141838	0.868137691	0.790010861	Bacteria.Firmicutes.Negativicutes.Selenomonadales.Veillonellaceae.Dialister	MPV17L2
418753	ENSG00000254858	rs1128099	0.978785908	0.7949322	0.564510091	0.298122878	-0.003745771	-0.045346896	0.033557057	-0.083958174	0.140324737	0.173755492	0.057944949	0.080046409	0.337747134	0.199646917	0.919904117	0.902607437	Bacteria.Firmicutes.Clostridia.Clostridiales.Ruminococcaceae.Ruminococcaceae_UCG_002	MPV17L2
418754	ENSG00000254858	rs1128099	0.813852445	0.595147565	0.420122681	0.034952064	-0.033909788	0.095677097	-0.038218408	0.137539689	0.143432031	0.179162981	0.04710439	0.06385276	0.300995845	0.162215618	0.955858825	0.913985509	Bacteria.Firmicutes.Clostridia.Clostridiales.Lachnospiraceae.Tyzzerella	MPV17L2
418755	ENSG00000254858	rs1128099	0.421232558	0.81304241	0.13648298	0.157146792	-0.124944912	0.042511205	0.093420882	-0.098984221	0.15436545	0.179020392	0.061963543	0.069158871	0.249236232	0.264738101	0.597143064	0.878187094	Bacteria.Proteobacteria.Betaproteobacteria.Burkholderiales.Alcaligenaceae	MPV17L2
418756	ENSG00000254858	rs1128099	0.827664717	0.526941782	0.687112524	0.241282936	-0.029926021	-0.113228018	-0.020948325	-0.104200414	0.136913198	0.178002191	0.051777599	0.08811269	0.274920301	0.149511051	0.968802863	0.953708073	Bacteria.Bacteroidetes.Bacteroidia.Bacteroidales.Prevotellaceae	MPV17L2
418757	ENSG00000254858	rs1128099	0.943923955	0.195485245	0.761059025	0.108126255	0.012149983	-0.294626483	0.021031745	-0.148064001	0.172068645	0.225252134	0.068872658	0.090886196	0.554084665	0.109389029	0.996596763	0.999791394	Bacteria.Firmicutes.Clostridia.Clostridiales.Ruminococcaceae.Ruminococcaceae_UCG_005	MPV17L2
418758	ENSG00000254858	rs1128099	0.933336571	0.842493949	0.690277515	0.294542738	0.013892742	0.039958758	0.02774762	0.088595456	0.165444414	0.200293901	0.069323995	0.083838588	0.435026601	0.25743096	0.954990054	0.899651207	Bacteria.Proteobacteria.Gammaproteobacteria.Pseudomonadales.Pseudomonadaceae.Pseudomonas	MPV17L2
418759	ENSG00000254858	rs1128099	0.706030851	0.030946853	0.620565767	0.016339499	0.078118915	-0.651250781	-0.027769799	0.201139067	0.206197835	0.295258213	0.055826761	0.081587809	0.593749965	0.052321315	0.996566686	0.819937503	Bacteria.Proteobacteria.Gammaproteobacteria	MPV17L2
418760	ENSG00000254858	rs1128099	0.537727875	0.469373362	0.339274744	0.438910515	0.122999395	-0.207836418	0.076733679	-0.085484072	0.19853416	0.28558333	0.079708202	0.109760668	0.515627149	0.279510209	0.998832683	0.968981908	Bacteria.Firmicutes.Clostridia.Clostridiales.Ruminococcaceae.Eubacterium_coprostanoligenes_group	MPV17L2
418761	ENSG00000254858	rs1128099	0.275975608	0.434485198	0.097410476	0.451648719	0.208386792	-0.182199488	0.118547785	-0.065667586	0.189676106	0.231685177	0.070489483	0.086720857	0.271926892	0.22674963	0.682332918	0.991307536	Bacteria.Firmicutes.Clostridia.Clostridiales.Ruminococcaceae.Ruminococcus_2	MPV17L2
418762	ENSG00000254858	rs1128099	0.716863266	0.886480073	0.708109589	0.972950964	-0.077384969	-0.042763734	-0.027774467	0.003475339	0.212457737	0.298377344	0.073859838	0.10210099	0.539753705	0.408808113	0.997594253	0.968948848	Bacteria.Firmicutes.Erysipelotrichia.Erysipelotrichales.Erysipelotrichaceae.Faecalitalea	MPV17L2
418763	ENSG00000254858	rs1128099	0.259242379	0.457110622	0.143866176	0.10114944	-0.226505728	0.154694227	0.114664269	-0.136723186	0.19901505	0.206788597	0.077507735	0.082220194	0.240552165	0.182351024	0.633172916	0.843694335	Bacteria.Proteobacteria.Betaproteobacteria	MPV17L2
418764	ENSG00000254858	rs1128099	0.830831375	0.383456388	0.031651288	0.031638768	0.028346283	-0.157607206	-0.122497615	0.169598407	0.132152637	0.179612904	0.055777097	0.077217721	0.284054814	0.120514256	0.914489909	0.900777386	Bacteria.Proteobacteria.Gammaproteobacteria.Pasteurellales.Pasteurellaceae.Haemophilus	MPV17L2
418765	ENSG00000254858	rs1128099	0.962554589	0.534786159	0.879949887	0.538800202	0.009324145	-0.162470549	0.009400365	-0.052831137	0.197841305	0.260353262	0.061996186	0.085501103	0.526636165	0.249475932	0.878154255	0.947181001	Bacteria.Bacteroidetes.Bacteroidia.Bacteroidales.Prevotellaceae.Prevotella_9	MPV17L2
418766	ENSG00000254858	rs1128099	0.832430802	0.493168602	0.55936696	0.470471342	0.032881262	-0.187444978	0.030287442	-0.067349132	0.154781128	0.271986212	0.051614105	0.092772947	0.395005869	0.197813523	0.982891669	0.998439902	Bacteria.Verrucomicrobia.Verrucomicrobiae.Verrucomicrobiales.Verrucomicrobiaceae.Akkermansia	MPV17L2
418767	ENSG00000254858	rs1128099	0.499823087	0.194997258	0.327575611	0.016775253	-0.109731957	0.275292968	-0.051994399	0.17194319	0.161712055	0.210238188	0.052709199	0.070039128	0.360709219	0.106727761	0.99714486	0.977093379	Bacteria.Firmicutes.Clostridia.Clostridiales.Clostridiaceae_1.Clostridium_sensu_stricto_1	MPV17L2
418768	ENSG00000254858	rs1128099	0.848377408	0.685866977	0.811606141	0.602722207	-0.027403526	-0.073911491	-0.019117131	-0.060649869	0.142761622	0.181919832	0.079879164	0.115955601	0.327308389	0.173820936	0.912064154	0.997132292	Bacteria.Firmicutes.Bacilli.Bacillales	MPV17L2
418769	ENSG00000254858	rs1128099	0.888105431	0.541401294	0.865782966	0.567845938	0.07996596	-0.613246551	-0.016422109	0.093859906	0.566110964	0.998879162	0.096778578	0.163475435	0.997454612	0.856854485	0.997650199	0.999159905	Bacteria.Firmicutes.Clostridia.Clostridiales	MPV17L2
418770	ENSG00000254858	rs1128099	0.856537045	0.721164981	0.874461224	0.766035241	-0.081880001	-0.234883758	0.012812738	0.034885701	0.451120299	0.655268403	0.080777058	0.116747218	0.964950939	0.674865833	0.997675757	0.944715108	Bacteria.Bacteroidetes	MPV17L2
418771	ENSG00000254858	rs1128099	0.696684863	0.383302209	0.789440371	0.176996805	-0.082559286	-0.193156664	-0.02406067	-0.139025096	0.210862303	0.22005415	0.08973161	0.10185883	0.529508596	0.190437315	0.862857658	0.942166966	Bacteria.Firmicutes.Clostridia.Clostridiales.Lachnospiraceae.Lachnospiraceae_ND3007_group	MPV17L2
418772	ENSG00000254858	rs1128099	0.993952764	0.834062213	0.892650655	0.967143689	-0.001298738	-0.04256999	0.009571882	0.003527472	0.170698646	0.202388952	0.070651354	0.085307819	0.522343874	0.299636893	0.632411331	0.994087343	Bacteria.Firmicutes.Clostridia.Clostridiales.Christensenellaceae.Christensenellaceae_R_7_group	MPV17L2
418773	ENSG00000254858	rs1128099	0.728044123	0.609107673	0.712539933	0.386504627	-0.086129837	0.148614337	-0.035946458	0.115263002	0.24662653	0.289224093	0.097136507	0.132206585	0.551515612	0.342039586	0.998891856	0.999590371	Bacteria.Firmicutes.Bacilli.Bacillales.Staphylococcaceae.Staphylococcus	MPV17L2
418774	ENSG00000254858	rs1128099	0.66338822	0.537025921	0.484659475	0.54295638	0.089252415	-0.1498327	0.062367758	-0.065820034	0.204127883	0.241427876	0.088735621	0.107624944	0.48498695	0.315623107	0.848094028	0.882423848	Bacteria.Firmicutes.Clostridia.Clostridiales.Ruminococcaceae.Ruminiclostridium_9	MPV17L2
418775	ENSG00000254858	rs1128099	0.92748701	0.6176803	0.81153461	0.63819831	0.017486386	-0.118524287	-0.021095005	0.057133442	0.191399561	0.2363171	0.088109417	0.120933824	0.528072891	0.232297355	0.99152666	0.975114706	Bacteria.Firmicutes.Bacilli.Lactobacillales	MPV17L2
418776	ENSG00000254858	rs1128099	0.703394898	0.317734231	0.613750811	0.013928492	-0.077833023	0.200329283	-0.034286371	0.14720312	0.203525756	0.198963814	0.067603091	0.058240538	0.478938852	0.195605913	0.994527911	0.807630482	Bacteria.Proteobacteria.Gammaproteobacteria.Enterobacteriales.Enterobacteriaceae.Citrobacter	MPV17L2
418777	ENSG00000254858	rs1128099	0.987803929	0.998575238	0.972288467	0.385272193	0.002532388	0.000338345	-0.00366311	-0.124501343	0.165029928	0.188750007	0.10504364	0.142430808	0.405591381	0.263668692	0.90074607	0.937904469	Bacteria.Actinobacteria	MPV17L2
418778	ENSG00000254858	rs1128099	0.743937455	0.233272464	0.785966564	0.130581371	-0.063014269	-0.286022482	0.019980354	0.151679237	0.192094553	0.237723002	0.073275031	0.09906133	0.515073517	0.134420778	0.884800313	0.841442551	Bacteria.Firmicutes.Negativicutes.Selenomonadales.Veillonellaceae	MPV17L2
418779	ENSG00000254858	rs1128099	0.971097145	0.441900413	0.988469314	0.223669878	0.00532787	-0.150775345	-0.000980365	-0.142291335	0.146482386	0.194870275	0.067575125	0.115820463	0.373258784	0.112329393	0.918750686	0.963343013	Bacteria.Actinobacteria.Actinobacteria.Bifidobacteriales.Bifidobacteriaceae.Bifidobacterium	MPV17L2
418780	ENSG00000254858	rs1128099	0.849400651	0.41294494	0.917830845	0.282122889	-0.030032969	-0.169972959	-0.006959663	-0.108739943	0.157536357	0.206274323	0.067198781	0.10026179	0.383170388	0.158607602	0.992687066	0.998719086	Bacteria.Firmicutes.Bacilli.Bacillales.Family_XI.Gemella	MPV17L2
418781	ENSG00000254858	rs1128099	0.881054664	0.631233236	0.934110159	0.1308523	-0.021036186	0.089962136	0.005284505	-0.12794202	0.140033998	0.186538394	0.063672164	0.0836185	0.312838261	0.175165879	0.999694213	0.857951124	Bacteria.Firmicutes.Clostridia.Clostridiales.Lachnospiraceaencultured	MPV17L2
418782	ENSG00000254858	rs1128099	0.903860326	0.590782939	0.822884499	0.636096438	0.030851599	-0.161175209	0.022652083	-0.053886162	0.254428224	0.298263586	0.100791207	0.113349371	0.721062885	0.464648294	0.871648963	0.936167976	Bacteria.Firmicutes.Clostridia.Clostridiales.Ruminococcaceae.Anaerotruncus	MPV17L2
418783	ENSG00000254858	rs1128099	0.994376518	0.832483239	0.700036862	0.063924397	-0.000949124	-0.03571508	-0.024476281	-0.168630345	0.134147827	0.168174125	0.063249861	0.089467015	0.31599775	0.21121893	0.992052328	0.997201293	Bacteria.Firmicutes.Clostridia.Clostridiales.Lachnospiraceae.Coprococcus_1	MPV17L2
418784	ENSG00000254858	rs1128099	0.588493399	0.575085013	0.42614792	0.540036527	0.128877997	0.215456505	-0.044713136	-0.049615277	0.237029528	0.382405825	0.055833526	0.080542443	0.589723491	0.420217393	0.959874522	0.912802156	Bacteria.Firmicutes.Clostridia.Clostridiales.Ruminococcaceae.Faecalibacterium	MPV17L2
418785	ENSG00000254858	rs1128099	0.266096475	0.463614918	0.158183006	0.183189236	-0.222976537	0.170576057	-0.107164071	0.116004324	0.198775944	0.23136361	0.075063899	0.086226574	0.280869259	0.216261199	0.688779936	0.996502544	Bacteria.Firmicutes.Clostridia.Clostridiales.Family_XI	MPV17L2
418786	ENSG00000254858	rs1128099	0.856837858	0.720953891	0.874780727	0.765832768	-0.081689286	-0.235051064	0.01277863	0.034915408	0.451025837	0.655216972	0.080769339	0.116742494	0.964416363	0.677339322	0.997187614	0.941674949	Bacteria.Bacteroidetes.Bacteroidia.Bacteroidales	MPV17L2
418787	ENSG00000254858	rs1128099	0.965816007	0.778331308	0.465325682	0.21614786	-0.005856703	-0.048574395	-0.062580199	0.156294835	0.136133225	0.171843967	0.085208767	0.125136899	0.320302863	0.170535487	0.999276643	0.988728768	Bacteria.Firmicutes.Clostridia.Clostridiales.Ruminococcaceae.Ruminiclostridium_5	MPV17L2
418788	ENSG00000254858	rs1128099	0.800115235	0.663421396	0.85598221	0.729695077	-0.044430641	-0.09969937	-0.011168365	-0.031516992	0.174760905	0.228044944	0.061292719	0.090821044	0.483576091	0.273661778	0.999858829	0.957708045	Bacteria.Proteobacteria.Betaproteobacteria.Neisseriales.Neisseriaceae.Eikenella	MPV17L2
418789	ENSG00000254858	rs1128099	0.612875905	0.840695416	0.258804311	0.202996091	-0.07504014	0.036946962	-0.077512863	0.11272092	0.14759303	0.183077819	0.068042008	0.087650528	0.321256896	0.161889541	0.442964549	0.874991321	Bacteria.Firmicutes.Clostridia.Clostridiales.Peptostreptococcaceae.Intestinibacter	MPV17L2
418790	ENSG00000254858	rs1128099	0.93397418	0.448299054	0.980169129	0.267865313	-0.016952961	0.207278067	0.002642779	-0.153246874	0.203841883	0.271707232	0.105911483	0.137125337	0.484081069	0.27122065	0.964726143	0.778046672	Bacteria.Firmicutes.Erysipelotrichia.Erysipelotrichales.Erysipelotrichaceae	MPV17L2
418791	ENSG00000254858	rs1128099	0.962519722	0.621082516	0.79872936	0.592926589	0.008757141	-0.10127159	0.025890118	-0.062060897	0.185637524	0.203892441	0.1011179	0.115514977	0.553712873	0.266899535	0.998820086	0.961415255	Bacteria.Firmicutes.Clostridia.Clostridiales.Family_XIII	MPV17L2
418792	ENSG00000254858	rs1128099	0.583974022	0.530275077	0.527314207	0.524910865	-0.096747269	-0.141701799	-0.041963287	-0.057198475	0.175796121	0.224579057	0.066028839	0.089478357	0.418305042	0.268301169	0.701815823	0.986779001	Bacteria.Firmicutes.Clostridia.Clostridiales.Ruminococcaceae.Ruminococcus_1	MPV17L2
418793	ENSG00000254858	rs1128099	0.80447519	0.921327564	0.401229774	0.145674702	-0.034465941	0.017419768	-0.062733669	0.140427539	0.138655493	0.175698309	0.074244085	0.095357835	0.359127022	0.199427525	0.58612252	0.767074497	Bacteria.Firmicutes.Clostridia.Clostridiales.Peptostreptococcaceae	MPV17L2
418794	ENSG00000254858	rs1128099	0.726828985	0.577618141	0.695427618	0.194309176	-0.050174102	0.117141436	0.026385163	-0.149798871	0.143003734	0.209298957	0.067096504	0.114221187	0.291201364	0.175630642	0.92078388	0.879545817	Bacteria.Firmicutes.Clostridia.Clostridiales.Lachnospiraceae.Fusicatenibacter	MPV17L2
418795	ENSG00000254858	rs1128099	0.989213225	0.706749274	0.908939619	0.776258635	0.002850849	-0.09852383	-0.010470235	0.035395524	0.210057788	0.260726269	0.091186102	0.12402842	0.574292688	0.30534082	0.970737021	0.933837527	Bacteria.Firmicutes.Bacilli	MPV17L2
418796	ENSG00000254858	rs1128099	0.855174844	0.759683624	0.973005774	0.183605731	-0.027290729	0.057884211	0.002398699	0.112773806	0.148928881	0.188433586	0.070613836	0.083906139	0.285752866	0.151240464	0.990263512	0.935449612	Bacteria.Proteobacteria.Gammaproteobacteria.Pseudomonadales	MPV17L2
418797	ENSG00000254858	rs1128099	0.99605906	0.832686641	0.888487249	0.969673036	-0.000844596	-0.042892435	0.009928923	0.003253775	0.170340276	0.202219959	0.070533116	0.085255286	0.520009603	0.293765808	0.630363909	0.999370792	Bacteria.Firmicutes.Clostridia.Clostridiales.Christensenellaceae	MPV17L2
418798	ENSG00000254858	rs1128099	0.334920577	0.707901489	0.296052885	0.56500251	-0.265450601	0.158558092	0.07684448	-0.060783145	0.273249165	0.421333775	0.072948246	0.105091048	0.663173935	0.484991105	0.998803525	0.997226571	Bacteria.Firmicutes.Clostridia.Clostridiales.Lachnospiraceae.Eubacterium_rectale_group	MPV17L2
418799	ENSG00000254858	rs1128099	0.905475209	0.822673321	0.853179772	0.950522141	-0.016369464	-0.039903494	0.011082504	0.00521444	0.137314081	0.17733684	0.059647309	0.083710795	0.343354208	0.20569151	0.995339941	0.956135677	Bacteria.Proteobacteria.Deltaproteobacteria.Desulfovibrionales.Desulfovibrionaceae.Bilophila	MPV17L2
418800	ENSG00000254858	rs1128099	0.959387811	0.317204506	0.97570497	0.343232969	-0.024817889	-0.848950078	0.002883289	0.148232528	0.485496592	0.842233951	0.094313055	0.155255194	0.958782493	0.686476604	0.999826541	0.999832315	Bacteria.Firmicutes.Clostridia.Clostridiales.Lachnospiraceae	MPV17L2
418801	ENSG00000254858	rs1128099	0.89483223	0.563372526	0.75955283	0.536705643	0.024245584	-0.130595298	-0.027607177	0.074765144	0.182695128	0.224847732	0.08982065	0.120375299	0.52003017	0.200463565	0.988415778	0.976249604	Bacteria.Firmicutes.Bacilli.Lactobacillales.Streptococcaceae	MPV17L2
418802	ENSG00000254858	rs1128099	0.574904655	0.319256179	0.337861343	0.021588839	-0.088847463	0.19633411	-0.049038483	0.157464605	0.157617536	0.195614836	0.050789531	0.066883419	0.37405249	0.130533907	0.968603562	0.99999132	Bacteria.Firmicutes.Clostridia.Clostridiales.Clostridiaceae_1	MPV17L2
418803	ENSG00000254858	rs1128099	0.973961229	0.578245562	0.8468943	0.082042186	-0.004362053	-0.094913784	-0.009990548	0.112075459	0.133125513	0.169865063	0.051536301	0.063452376	0.35325737	0.126878874	0.832454447	0.847381836	Bacteria.Firmicutes.Clostridia.Clostridiales.Lachnospiraceae.Lachnospiraceae_NK4A136_group	MPV17L2
418804	ENSG00000254858	rs1128099	0.878794612	0.800493791	0.724915951	0.582328206	-0.021205037	-0.044090539	0.022993176	-0.051665087	0.138505522	0.173759512	0.065058737	0.09346858	0.310761595	0.186306673	0.997604342	0.996621608	Bacteria.Proteobacteria.Deltaproteobacteria	MPV17L2
418805	ENSG00000254858	rs1128099	0.939706833	0.016102912	0.911267437	0.012105754	0.027590049	-1.163034594	-0.009340741	0.289218411	0.363354517	0.470667751	0.083492798	0.11204138	0.855785287	0.16789525	0.999330493	0.963429703	Bacteria.Proteobacteria	MPV17L2
418806	ENSG00000254858	rs1128099	0.902346394	0.334546893	0.748193195	0.31493082	-0.018807895	-0.227683153	-0.022863254	-0.10604321	0.152688999	0.234189721	0.07091837	0.104707331	0.41143803	0.120541915	0.991744893	0.860592893	Bacteria.Firmicutes.Bacilli.Lactobacillales.Carnobacteriaceae	MPV17L2
418807	ENSG00000254858	rs1128099	0.938083676	0.432599499	0.928879199	0.209662288	0.011402469	-0.153285979	0.006167692	-0.147410472	0.146223374	0.194117235	0.068834492	0.116342469	0.352650843	0.120258098	0.96153664	0.983925624	Bacteria.Actinobacteria.Actinobacteria.Bifidobacteriales.Bifidobacteriaceae	MPV17L2
418808	ENSG00000254858	rs1128099	0.760869306	0.344626386	0.804806916	0.005842123	0.039048693	-0.156222135	-0.012431468	0.196137841	0.127768047	0.164099795	0.050098229	0.068807047	0.28308007	0.097480289	0.911277047	0.570589532	Bacteria.Fusobacteria.Fusobacteriia.Fusobacteriales.Fusobacteriaceae.Fusobacterium	MPV17L2
418809	ENSG00000254858	rs1128099	0.79872455	0.262799321	0.922207138	0.149249057	-0.047531754	-0.250706299	-0.006577562	-0.124040141	0.185638153	0.221943988	0.067094837	0.084989236	0.550348431	0.147109139	0.999985325	0.999758873	Bacteria.Firmicutes.Clostridia.Clostridiales.Ruminococcaceae.Ruminococcaceae_UCG_014	MPV17L2
418810	ENSG00000254858	rs1128099	0.539394353	0.546077598	0.504302506	0.355726086	-0.138861969	0.18059444	-0.056646654	0.102442246	0.225062322	0.29760303	0.084362527	0.110133102	0.492442527	0.31595837	0.997947728	0.9977362	Bacteria.Actinobacteria.Actinobacteria.Micrococcales	MPV17L2
418811	ENSG00000254858	rs1128099	0.654790059	0.977362279	0.228964282	0.428105568	-0.063417697	0.005064011	0.071748444	-0.061606584	0.141182906	0.177775576	0.059078274	0.077256541	0.232068784	0.216494353	0.957702184	0.890158219	Bacteria.Bacteroidetes.Bacteroidia.Bacteroidales.Rikenellaceae	MPV17L2
418812	ENSG00000254858	rs1128099	0.908989369	0.767138087	0.622639882	0.680889578	0.016464861	-0.051872811	-0.043937498	-0.054810596	0.143472511	0.174443038	0.088857372	0.132679687	0.303429485	0.18957187	0.784903365	0.917161392	Bacteria.Actinobacteria.Actinobacteria	MPV17L2
418813	ENSG00000254858	rs1128099	0.845984052	0.291942643	0.319789771	0.050379887	0.026859158	-0.196339142	-0.06104722	0.211145416	0.137723743	0.184790647	0.060891191	0.105904298	0.387676534	0.085125918	0.977260763	0.810056863	Bacteria.Firmicutes.Negativicutes.Selenomonadales.Veillonellaceae.Veillonella	MPV17L2
418814	ENSG00000254858	rs1128099	0.338136401	0.187263521	0.209396862	0.153257595	0.205785602	-0.489132776	0.117188053	-0.196526579	0.21325597	0.367007283	0.092435156	0.136003158	0.441033623	0.173381922	0.99032513	0.820011247	Bacteria.Firmicutes.Clostridia.Clostridiales.Ruminococcaceae.Ruminococcaceae_UCG_013	MPV17L2
418815	ENSG00000254858	rs1128099	0.935681831	0.447902763	0.981445483	0.268486024	-0.016528907	0.207661377	0.002473033	-0.152981293	0.204031914	0.271971087	0.105927817	0.137067042	0.486142129	0.27499781	0.975658493	0.779876844	Bacteria.Firmicutes.Erysipelotrichia.Erysipelotrichales	MPV17L2
418816	ENSG00000254858	rs1128099	0.833678991	0.852513657	0.329617798	0.527536743	-0.028793293	-0.033276449	0.086775065	-0.070676893	0.136570724	0.178279252	0.088342981	0.11126956	0.30385388	0.225599857	0.999670759	0.996530704	Bacteria.Firmicutes.Clostridia.Clostridiales.Ruminococcaceae.Flavonifractor	MPV17L2
418817	ENSG00000254858	rs1128099	0.983942442	0.701160289	0.845717366	0.723746551	0.003478623	-0.076595196	0.020642369	-0.043937496	0.172174008	0.198714677	0.105661033	0.12377117	0.45595496	0.201736629	0.999672451	0.998587032	Bacteria.Firmicutes.Clostridia.Clostridiales.Ruminococcaceae.Butyricicoccus	MPV17L2
418818	ENSG00000254858	rs1128099	0.778521452	0.202734382	0.758868349	0.127045695	0.049079779	-0.311244994	0.03292539	-0.223223367	0.173785048	0.241878659	0.10680959	0.144420918	0.421914689	0.086109905	0.999005033	0.870684181	Bacteria.Actinobacteria.Coriobacteriia.Coriobacteriales	MPV17L2
418819	ENSG00000254858	rs1128099	0.640005318	0.111900508	0.476138983	0.060345454	0.095022557	-0.413376133	0.054297226	-0.185113853	0.202222394	0.256504744	0.07576218	0.096840083	0.50919778	0.107287121	0.981084248	0.998600531	Bacteria.Firmicutes.Clostridia.Clostridiales.Ruminococcaceae.Ruminiclostridium_6	MPV17L2
418820	ENSG00000254858	rs1128099	0.870679712	0.200892516	0.785617858	0.044257559	-0.02565374	-0.256631544	0.012453351	0.122041678	0.156961928	0.198613605	0.045594661	0.05949065	0.468993278	0.099420736	0.997282517	0.999171204	Bacteria.Proteobacteria.Gammaproteobacteria.Enterobacteriales.Enterobacteriaceae	MPV17L2
418821	ENSG00000254858	rs1128099	0.918840333	0.231096394	0.997275595	0.21516273	-0.020738762	-0.337164734	0.000264944	-0.128575153	0.202742076	0.278911719	0.077294932	0.102719907	0.6159697	0.18295268	0.974710682	0.997513341	Bacteria.Firmicutes.Clostridia.Clostridiales.Lachnospiraceae.Eubacterium_xylanophilum_group	MPV17L2
418822	ENSG00000254858	rs1128099	0.756009572	0.329297238	0.825642683	0.006580918	0.039926161	-0.162167811	-0.011106399	0.194119695	0.127952422	0.16498778	0.050213439	0.069139278	0.277096218	0.095329183	0.903556314	0.539518723	Bacteria.Fusobacteria.Fusobacteriia.Fusobacteriales	MPV17L2
418823	ENSG00000254858	rs1128099	0.827973684	0.749600891	0.715995401	0.917754632	0.044399765	-0.065082187	0.024600704	0.006891607	0.203502161	0.203050662	0.06732446	0.066479784	0.435899736	0.341563965	0.753163342	0.938910949	Bacteria.Firmicutes.Clostridia.Clostridiales.Lachnospiraceae.Lachnospiraceae_UCG_010	MPV17L2
418824	ENSG00000254858	rs1128099	0.76396554	0.466517273	0.74189847	0.487534258	0.191211962	-0.764940782	-0.034856308	0.117712023	0.634118555	1.044336223	0.105386217	0.168590349	0.999435429	0.979753451	0.999968393	0.999515331	Bacteria.Firmicutes	MPV17L2
418825	ENSG00000254858	rs1128099	0.31622131	0.647648262	0.163111607	0.163651397	-0.184761687	0.088234659	0.105934366	-0.107373543	0.182925105	0.192163702	0.075095362	0.076214702	0.241292566	0.225984106	0.575899467	0.970296561	Bacteria.Proteobacteria.Betaproteobacteria.Burkholderiales	MPV17L2
418826	ENSG00000254858	rs1128099	0.84821931	0.223012528	0.870422738	0.143864812	0.034066225	-0.301284731	0.016978067	-0.212155874	0.177284488	0.244883851	0.103672102	0.143407048	0.443697105	0.095498926	0.999739884	0.859864217	Bacteria.Actinobacteria.Coriobacteriia.Coriobacteriales.Coriobacteriaceae	MPV17L2
418827	ENSG00000254858	rs1128099	0.151556608	0.791633848	0.129616505	0.755984808	-0.398328696	-0.087047972	0.148228261	0.039928651	0.274498027	0.32813711	0.096560292	0.12794698	0.386265424	0.530926192	0.817261294	0.93080513	Bacteria.Firmicutes.Negativicutes.Selenomonadales	MPV17L2
418828	ENSG00000254858	rs1128099	0.674096883	0.99200362	0.614565163	0.805573775	-0.078484211	0.002712641	-0.027796308	0.019786656	0.185787129	0.269625653	0.054932895	0.080060418	0.443490653	0.339390225	0.87573273	0.998607976	Bacteria.Firmicutes.Clostridia.Clostridiales.Lachnospiraceae.Tyzzerella_4	MPV17L2
418829	ENSG00000254858	rs1128099	0.995764107	0.353875661	0.935018112	0.359548132	0.001110905	-0.284361003	0.005890386	-0.095508908	0.208448897	0.304528256	0.071966278	0.103504208	0.558769904	0.23760018	0.998896274	0.99087052	Bacteria.Proteobacteria.Deltaproteobacteria.Desulfovibrionales.Desulfovibrionaceae.Desulfovibrio	MPV17L2
418830	ENSG00000254858	rs1128099	0.807377182	0.354941279	0.561894129	0.309084725	0.037704506	-0.246821386	0.030045196	-0.09396908	0.154017364	0.264916141	0.051533327	0.09166225	0.402812404	0.153612362	0.959597159	0.99789802	Bacteria.Verrucomicrobia	MPV17L2
418831	ENSG00000254986	rs1671063	0.329657572	0.137255488	0.530629878	0.744778282	0.218842814	-0.286610612	-0.070328098	0.028804454	0.222815487	0.190481984	0.111557482	0.088108369	0.39906169	0.123797267	0.99991226	0.996838275	Bacteria.Actinobacteria.Coriobacteriia.Coriobacteriales.Coriobacteriaceae.Collinsella	DPP3
418832	ENSG00000254986	rs1671063	0.037819589	0.031139153	0.285669759	0.649307961	0.508339528	-0.364590682	0.092513048	-0.026487969	0.239771226	0.165490816	0.085936344	0.057980638	0.115014051	0.047076467	0.981446852	0.94386748	Bacteria.Proteobacteria.Gammaproteobacteria.Enterobacteriales.Enterobacteriaceae.Citrobacter	DPP3
418833	ENSG00000254986	rs1671063	0.242862936	0.419842074	0.659648596	0.924296324	0.47892812	-0.3395633	-0.039605101	0.008742913	0.406361101	0.418259726	0.089517713	0.091651712	0.838751655	0.641757875	0.999135888	0.99931625	Bacteria.Firmicutes.Clostridia.Clostridiales.Ruminococcaceae	DPP3
418834	ENSG00000254986	rs1671063	0.126702023	0.048814598	0.752055096	0.842394148	0.286911772	-0.301410106	-0.02770524	0.015995583	0.185455092	0.150112734	0.087323664	0.080126653	0.124258541	0.03059269	0.970190186	0.882256069	Bacteria.Firmicutes.Bacilli.Lactobacillales.Carnobacteriaceae.Granulicatella	DPP3
418835	ENSG00000254986	rs1671063	0.031525435	0.006148681	0.475153889	0.162629819	0.395720757	-0.43286444	0.051085119	-0.082091127	0.180046349	0.152837977	0.071120689	0.058125588	0.037413458	0.004485182	0.754935678	0.985377765	Bacteria.Proteobacteria.Betaproteobacteria.Burkholderiales.Alcaligenaceae.Sutterella	DPP3
418836	ENSG00000254986	rs1671063	0.907686544	0.974745671	0.640933494	0.586092198	0.06467478	0.020190528	0.045923937	-0.058834261	0.555577594	0.635341745	0.098005414	0.107512118	0.998926779	0.894513392	0.997650199	0.999159905	Bacteria.Firmicutes.Clostridia.Clostridiales	DPP3
418837	ENSG00000254986	rs1671063	0.092759535	0.240931854	0.68602179	0.769794938	0.364162911	-0.233759522	0.042225368	0.025329348	0.213444775	0.197519875	0.103984343	0.086192879	0.235860688	0.202897824	0.948905015	0.966332496	Bacteria.Firmicutes.Clostridia.Clostridiales.Ruminococcaceae.Ruminococcaceae_NK4A214_group	DPP3
418838	ENSG00000254986	rs1671063	0.502323328	0.223148884	0.332811931	0.367099459	0.156658012	-0.214259993	-0.111215982	0.075619113	0.232224092	0.174202165	0.113981431	0.083257703	0.405991783	0.119508473	0.996596763	0.999791394	Bacteria.Firmicutes.Clostridia.Clostridiales.Ruminococcaceae.Ruminococcaceae_UCG_005	DPP3
418839	ENSG00000254986	rs1671063	0.05216684	0.025788737	0.692545494	0.738171472	0.337197968	-0.305681199	-0.028611612	-0.019482995	0.170471308	0.133969557	0.07203925	0.058035356	0.055837233	0.012176559	0.998168119	0.977678843	Bacteria.Bacteroidetes.Bacteroidia.Bacteroidales.Porphyromonadaceae	DPP3
418840	ENSG00000254986	rs1671063	0.087445235	0.031969177	0.96115303	0.995676222	0.313110672	-0.313566744	0.004271263	-0.000378047	0.180446792	0.143052298	0.087356106	0.069494494	0.070713325	0.016197562	0.99935717	0.972449394	Bacteria.Firmicutes.Erysipelotrichia.Erysipelotrichales.Erysipelotrichaceae.Erysipelotrichaceae_UCG_003	DPP3
418841	ENSG00000254986	rs1671063	0.021964724	0.155716208	0.163784794	0.955282922	0.451986026	-0.253280751	0.110624832	0.004044178	0.192553388	0.17634405	0.078547737	0.071844533	0.066528145	0.113056	0.733640054	0.998791778	Bacteria.Firmicutes.Clostridia.Clostridiales.Ruminococcaceae.Ruminococcus_2	DPP3
418842	ENSG00000254986	rs1671063	0.342758722	0.240825239	0.180768679	0.157623442	0.183112795	-0.190485218	0.132920061	-0.116490306	0.19159827	0.160917506	0.098246854	0.081485071	0.289923742	0.107903771	0.976314705	0.946394015	Bacteria.Firmicutes.Bacilli.Lactobacillales.Streptococcaceae.Streptococcus	DPP3
418843	ENSG00000254986	rs1671063	0.537639025	0.239586023	0.349643593	0.760842135	0.15146274	-0.269099388	-0.082952225	0.025469698	0.244423475	0.226724155	0.088052872	0.083327551	0.395157491	0.169406624	0.997329664	0.92426646	Bacteria.Firmicutes.Negativicutes.Selenomonadales.Veillonellaceae.Megasphaera	DPP3
418844	ENSG00000254986	rs1671063	0.415321713	0.078383197	0.056804976	0.225768549	0.150427703	-0.264652263	-0.193134953	0.090999955	0.183491411	0.147988485	0.099589004	0.074410921	0.275669627	0.04273778	0.657058109	0.981481548	Bacteria.Firmicutes.Clostridia.Clostridiales.Lachnospiraceae.Eubacterium_eligens_group	DPP3
418845	ENSG00000254986	rs1671063	0.079681367	0.030763344	0.658825336	0.839722416	0.309046658	-0.305682613	-0.039211046	0.013879488	0.173581213	0.138430355	0.088398449	0.068351641	0.065556287	0.014521562	0.997604342	0.996621608	Bacteria.Proteobacteria.Deltaproteobacteria	DPP3
418846	ENSG00000254986	rs1671063	0.154647642	0.068651291	0.308545014	0.897973485	0.252756256	-0.255953544	0.06527065	-0.00655755	0.175516973	0.138246495	0.063596775	0.050942698	0.101559866	0.026670643	0.712975141	0.869591555	Bacteria.Firmicutes.Negativicutes.Selenomonadales.Veillonellaceae.Dialister	DPP3
418847	ENSG00000254986	rs1671063	0.975529529	0.761787159	0.354257275	0.476730321	0.01117047	-0.104029918	0.066906041	-0.046129424	0.362768191	0.341741494	0.071708319	0.064452179	0.952711439	0.688734195	0.999973618	0.989705988	Bacteria.Bacteroidetes.Bacteroidia.Bacteroidales.Bacteroidaceae.Bacteroides	DPP3
418848	ENSG00000254986	rs1671063	0.593389751	0.460057779	0.098396719	0.023437491	0.108904422	-0.116552242	-0.130611651	0.14700866	0.202960357	0.156831657	0.07789616	0.06334008	0.277700465	0.163117356	0.53834495	0.890275484	Bacteria.Firmicutes.Negativicutes.Selenomonadales.Acidaminococcaceae.Phascolarctobacterium	DPP3
418849	ENSG00000254986	rs1671063	0.294906991	0.316310308	0.648370989	0.343938119	0.238719707	-0.18745566	0.04619295	-0.076230457	0.2260743	0.185626699	0.100824416	0.079959521	0.331251649	0.182433283	0.962969945	0.933837527	Bacteria.Firmicutes.Bacilli	DPP3
418850	ENSG00000254986	rs1671063	0.07627094	0.050516164	0.318449704	0.194879905	0.303369314	-0.276775894	0.085610983	-0.083159529	0.16840334	0.13890721	0.085154223	0.063491102	0.060404775	0.02502697	0.905635856	0.987424055	Bacteria.Proteobacteria.Gammaproteobacteria.Pasteurellales.Pasteurellaceae	DPP3
418851	ENSG00000254986	rs1671063	0.102449691	0.012585215	0.72927202	0.275997646	0.335264854	-0.467365477	0.029137925	-0.082197889	0.202398992	0.182101429	0.083828707	0.074820949	0.209360443	0.019956027	0.999985325	0.999758873	Bacteria.Firmicutes.Clostridia.Clostridiales.Ruminococcaceae.Ruminococcaceae_UCG_014	DPP3
418852	ENSG00000254986	rs1671063	0.040079056	0.122997546	0.275625397	0.717315844	0.523117567	-0.351110548	-0.068505112	0.020370737	0.249707084	0.224693233	0.062308277	0.05602081	0.181612654	0.170725476	0.914353853	0.926419835	Bacteria.Firmicutes.Clostridia.Clostridiales.Ruminococcaceae.Faecalibacterium	DPP3
418853	ENSG00000254986	rs1671063	0.327876553	0.05967815	0.149819308	0.814926697	0.184798848	-0.285007959	0.077071918	-0.010521912	0.18745685	0.148699589	0.052883002	0.044768966	0.224703302	0.031013095	0.999492402	0.999741582	Bacteria.Proteobacteria.Gammaproteobacteria.Enterobacteriales.Enterobacteriaceae.Escherichia_Shigella	DPP3
418854	ENSG00000254986	rs1671063	0.047055773	0.080836547	0.460406318	0.375905466	0.335847345	-0.23780529	-0.051742007	-0.044681472	0.165910489	0.134090993	0.069677928	0.050114801	0.061104101	0.04250832	0.723492854	0.823311671	Bacteria.Firmicutes.Clostridia.Clostridiales.Lachnospiraceae.Roseburia	DPP3
418855	ENSG00000254986	rs1671063	0.365976728	0.286686551	0.157292463	0.113042317	0.174267503	-0.172993478	0.14025532	-0.129153532	0.191419159	0.161037921	0.09802934	0.080401333	0.319420919	0.123720554	0.981698993	0.949041636	Bacteria.Firmicutes.Bacilli.Lactobacillales.Streptococcaceae	DPP3
418856	ENSG00000254986	rs1671063	0.977773353	0.418649262	0.269944574	0.604801842	0.008904846	-0.193430482	-0.125420549	0.044527264	0.318393911	0.237646126	0.112719454	0.085622634	0.556443815	0.271958654	0.999878354	0.992911257	Bacteria.Bacteroidetes.Bacteroidia.Bacteroidales.Porphyromonadaceae.Barnesiella	DPP3
418857	ENSG00000254986	rs1671063	0.458979745	0.320934444	0.66697459	0.771451858	0.212902193	-0.252840714	-0.055752163	0.033322734	0.285789253	0.252796316	0.128974779	0.114239875	0.41208069	0.226093721	0.883682472	0.903878095	Bacteria.Firmicutes.Clostridia.Clostridiales.Ruminococcaceae.Ruminiclostridium_9	DPP3
418858	ENSG00000254986	rs1671063	0.019184874	0.018359443	0.118264503	0.242997342	0.476531375	-0.414177023	-0.134937102	0.079043846	0.198410363	0.171199592	0.085238808	0.067086487	0.053857182	0.020456663	0.324420708	0.91830895	Bacteria.Firmicutes.Clostridia.Clostridiales.Lachnospiraceae.Anaerostipes	DPP3
418859	ENSG00000254986	rs1671063	0.638454881	0.139620174	0.228638064	0.71752029	0.109933256	-0.272149897	-0.096740389	0.022242333	0.232872858	0.181977584	0.079600416	0.061214122	0.43315602	0.098862187	0.782338255	0.96700773	Bacteria.Bacteroidetes.Bacteroidia.Bacteroidales.Prevotellaceae.Prevotella_9	DPP3
418860	ENSG00000254986	rs1671063	0.965267469	0.374570072	0.117951664	0.391550896	0.011058083	-0.185948106	0.131685411	-0.057681931	0.252972172	0.207973674	0.083112652	0.066872968	0.638784611	0.222529443	0.9994853	0.999502343	Bacteria.Firmicutes.Clostridia.Clostridiales.Lachnospiraceae.Ruminococcus_gnavus_group	DPP3
418861	ENSG00000254986	rs1671063	0.086253924	0.035720799	0.927961771	0.820640618	0.304330934	-0.302496979	-0.007644177	0.014683997	0.174710706	0.141044558	0.084223332	0.064505335	0.072357316	0.017397616	0.934565189	0.970927548	Bacteria.Firmicutes.Clostridia.Clostridiales.Ruminococcaceae.Ruminococcaceae_UCG_002	DPP3
418862	ENSG00000254986	rs1671063	0.248097249	0.212501899	0.948699203	0.747808313	0.306078898	-0.258991166	-0.007403911	0.029229756	0.262627975	0.205697604	0.114630544	0.090522958	0.340385961	0.174300415	0.970853663	0.997513341	Bacteria.Firmicutes.Clostridia.Clostridiales.Lachnospiraceae.Eubacterium_xylanophilum_group	DPP3
418863	ENSG00000254986	rs1671063	0.213123367	0.059300625	0.958974198	0.647211749	0.307283771	-0.385740389	-0.005539482	-0.039974252	0.244388639	0.200949147	0.107271887	0.086943027	0.211918007	0.051716408	0.854600993	0.934985559	Bacteria.Bacteroidetes.Bacteroidia.Bacteroidales.Porphyromonadaceae.Odoribacter	DPP3
418864	ENSG00000254986	rs1671063	0.514903479	0.125841271	0.362739337	0.806173983	0.154475544	-0.300362967	-0.094000602	0.019883911	0.235910543	0.193701344	0.102553292	0.080708271	0.460133761	0.115188015	0.981084248	0.998600531	Bacteria.Firmicutes.Clostridia.Clostridiales.Ruminococcaceae.Ruminiclostridium_6	DPP3
418865	ENSG00000254986	rs1671063	0.419370164	0.230782056	0.141602233	0.057967277	0.158416694	-0.18136291	-0.114068908	0.123223979	0.194932044	0.14992606	0.076662294	0.063845221	0.24065737	0.081617261	0.816359007	0.889313815	Bacteria.Firmicutes.Negativicutes.Selenomonadales.Acidaminococcaceae	DPP3
418866	ENSG00000254986	rs1671063	0.05497798	0.01589159	0.33459853	0.282356651	0.33973104	-0.352795892	0.082073452	-0.073236632	0.173843437	0.142474298	0.084427973	0.067559676	0.081225588	0.013709364	0.893242614	0.899651207	Bacteria.Proteobacteria.Gammaproteobacteria.Pseudomonadales.Pseudomonadaceae.Pseudomonas	DPP3
418867	ENSG00000254986	rs1671063	0.07046401	0.036636509	0.503442745	0.870573922	0.309389478	-0.286775282	-0.061196896	-0.010895281	0.168225897	0.134395757	0.090954944	0.066607587	0.056461709	0.017923145	0.720820733	0.985398796	Bacteria.Firmicutes.Clostridia.Clostridiales.Lachnospiraceae.Dorea	DPP3
418868	ENSG00000254986	rs1671063	0.006044249	0.002039314	0.025678735	0.025711899	0.563334966	-0.496887946	-0.221748916	0.161029943	0.198473407	0.154604506	0.097109898	0.070535842	0.0291575	0.005410284	0.810648223	0.748915213	Bacteria.Firmicutes.Clostridia.Clostridiales.Lachnospiraceae.Blautia	DPP3
418869	ENSG00000254986	rs1671063	0.538757616	0.625021591	0.503668219	0.203499262	0.165186028	-0.104228533	-0.064539055	0.098817713	0.267306417	0.212242082	0.095973159	0.076926238	0.393588031	0.261932512	0.999858829	0.929555963	Bacteria.Proteobacteria.Betaproteobacteria.Neisseriales.Neisseriaceae.Eikenella	DPP3
418870	ENSG00000254986	rs1671063	0.086988394	0.035251078	0.728184468	0.358543044	0.305605772	-0.293900787	-0.024188538	0.053045056	0.175861551	0.13667477	0.069299394	0.057364703	0.072777891	0.018038601	0.920699594	0.851459637	Bacteria.Proteobacteria.Betaproteobacteria.Burkholderiales.Alcaligenaceae.Parasutterella	DPP3
418871	ENSG00000254986	rs1671063	0.181943743	0.076291364	0.980883993	0.647973011	0.341449895	-0.403219463	0.002660907	-0.042265745	0.253069848	0.223847093	0.110626658	0.092140566	0.161192471	0.047672719	0.966073772	0.998819627	Bacteria.Firmicutes.Clostridia.Clostridiales.Ruminococcaceae.Ruminococcaceae_UCG_003	DPP3
418872	ENSG00000254986	rs1671063	0.178576147	0.082715145	0.354074733	0.207447016	0.247031362	-0.250607816	0.095263761	-0.095832009	0.181660936	0.142202658	0.102062478	0.075262791	0.106928003	0.033169789	0.997117901	0.9453081	Bacteria.Firmicutes.Clostridia.Clostridiales.Lachnospiraceae.Eubacterium_hallii_group	DPP3
418873	ENSG00000254986	rs1671063	0.150068987	0.077188251	0.551096847	0.595073646	0.268402944	-0.279679206	-0.074414806	0.054733198	0.184279747	0.155748312	0.124182286	0.102471651	0.163703713	0.042883855	0.999005033	0.926483811	Bacteria.Actinobacteria.Coriobacteriia.Coriobacteriales	DPP3
418874	ENSG00000254986	rs1671063	0.907355573	0.587390413	0.124414467	0.158452955	0.028937484	-0.104223387	0.134214976	-0.1064746	0.247690342	0.191118489	0.086221537	0.074630101	0.560795791	0.253575935	0.648631061	0.854912415	Bacteria.Firmicutes.Negativicutes.Selenomonadales.Veillonellaceae	DPP3
418875	ENSG00000254986	rs1671063	0.090001511	0.030570611	0.798901454	0.901042325	0.307136802	-0.315615218	-0.018252489	-0.007207498	0.178460521	0.142757334	0.071350323	0.057737875	0.064268565	0.016382895	0.998277807	0.999325446	Bacteria.Bacteroidetes.Bacteroidia.Bacteroidales.Porphyromonadaceae.Parabacteroides	DPP3
418876	ENSG00000254986	rs1671063	0.280617522	0.408081429	0.806068557	0.223413398	0.264587615	-0.155581344	-0.032502889	0.122593738	0.243189488	0.186846946	0.131855158	0.09973137	0.298243876	0.201090271	0.998820086	0.961415255	Bacteria.Firmicutes.Clostridia.Clostridiales.Family_XIII	DPP3
418877	ENSG00000254986	rs1671063	0.124963432	0.048290684	0.711134527	0.804478231	0.285008302	-0.300149146	-0.034275842	0.020578395	0.183364995	0.149126419	0.092149938	0.082787608	0.127059716	0.029126435	0.991744893	0.894057871	Bacteria.Firmicutes.Bacilli.Lactobacillales.Carnobacteriaceae	DPP3
418878	ENSG00000254986	rs1671063	0.090580427	0.029371152	0.953619952	0.837024234	0.316518406	-0.323926778	-0.00701037	0.017778631	0.184250078	0.14541146	0.12006848	0.086083481	0.071798163	0.015030992	0.837700517	0.917221068	Bacteria.Actinobacteria.Actinobacteria	DPP3
418879	ENSG00000254986	rs1671063	0.871717235	0.186609499	0.15168265	0.770047755	0.040748363	-0.27427848	0.098098932	-0.016063178	0.251352777	0.205488035	0.067623525	0.054723043	0.645771914	0.147992608	0.996566686	0.997858307	Bacteria.Proteobacteria.Gammaproteobacteria	DPP3
418880	ENSG00000254986	rs1671063	0.071305246	0.019408245	0.376529306	0.285632075	0.313295408	-0.324413592	0.083043781	-0.076162246	0.17087156	0.135334624	0.093264577	0.07074233	0.06164646	0.009286075	0.990263512	0.935449612	Bacteria.Proteobacteria.Gammaproteobacteria.Pseudomonadales	DPP3
418881	ENSG00000254986	rs1671063	0.924624808	0.343644047	0.140026185	0.375185502	0.023921115	-0.186762006	-0.178011943	0.083878401	0.251860573	0.195777906	0.119154811	0.093935511	0.598938393	0.178173103	0.769483615	0.951403073	Bacteria.Firmicutes.Clostridia.Clostridiales.Lachnospiraceae.Lachnospiraceae_ND3007_group	DPP3
418882	ENSG00000254986	rs1671063	0.072798658	0.021867135	0.954243725	0.693768954	0.310309762	-0.316439381	0.006797124	0.031402418	0.17015602	0.13470482	0.118005031	0.079399272	0.060228454	0.010356159	0.999276643	0.988728768	Bacteria.Firmicutes.Clostridia.Clostridiales.Ruminococcaceae.Ruminiclostridium_5	DPP3
418883	ENSG00000254986	rs1671063	0.069402637	0.035234421	0.901144446	0.800125573	0.327179427	-0.300103648	-0.008780959	-0.015130967	0.17720827	0.139546192	0.070415623	0.059518415	0.078992055	0.024346646	0.845155083	0.935568656	Bacteria.Proteobacteria.Betaproteobacteria.Burkholderiales.Alcaligenaceae	DPP3
418884	ENSG00000254986	rs1671063	0.049011476	0.059800723	0.513029947	0.902014015	0.367112295	-0.28644492	0.040483985	0.006295375	0.182998898	0.149523069	0.061550437	0.050933777	0.092046453	0.040073604	0.975699737	0.99999132	Bacteria.Firmicutes.Clostridia.Clostridiales.Clostridiaceae_1	DPP3
418885	ENSG00000254986	rs1671063	0.168698098	0.091405926	0.523116251	0.551619026	0.260506258	-0.271282499	-0.078714768	0.059830345	0.187159103	0.158330382	0.122604315	0.099975391	0.17401159	0.050264271	0.999739884	0.897600404	Bacteria.Actinobacteria.Coriobacteriia.Coriobacteriales.Coriobacteriaceae	DPP3
418886	ENSG00000254986	rs1671063	0.34081063	0.777022057	0.072888701	0.489061648	-0.40727085	-0.093197461	0.178907968	-0.053872655	0.424415611	0.32771985	0.098134458	0.077430345	0.747056062	0.656676624	0.999330493	0.996754281	Bacteria.Proteobacteria	DPP3
418887	ENSG00000254986	rs1671063	0.107589857	0.035351354	0.623096459	0.623139274	0.288326368	-0.297908256	-0.052402458	0.038526523	0.176708756	0.138616846	0.106116073	0.078026645	0.094748383	0.017881054	0.998043854	0.98261409	Bacteria.Firmicutes.Clostridia.Clostridiales.Ruminococcaceaencultured	DPP3
418888	ENSG00000254986	rs1671063	0.067885707	0.038761618	0.839477499	0.24968994	0.317146111	-0.28275361	-0.019564247	0.081768021	0.170811276	0.134041366	0.09619803	0.070399209	0.06681762	0.018870424	0.958613924	0.983925624	Bacteria.Actinobacteria.Actinobacteria.Bifidobacteriales.Bifidobacteriaceae	DPP3
418889	ENSG00000254986	rs1671063	0.068259038	0.01053092	0.547520306	0.222180516	0.31610031	-0.363114049	-0.051023961	0.084831415	0.170484827	0.13784766	0.084386737	0.068825522	0.064973187	0.007627508	0.999694213	0.861056876	Bacteria.Firmicutes.Clostridia.Clostridiales.Lachnospiraceaencultured	DPP3
418890	ENSG00000254986	rs1671063	0.024193276	0.012599984	0.172414111	0.340376945	0.469226719	-0.391096985	-0.105076749	0.055137572	0.203307235	0.152411302	0.076160418	0.057406734	0.061913021	0.015746214	0.837920238	0.997216401	Bacteria.Firmicutes.Clostridia.Clostridiales.Ruminococcaceae.Subdoligranulum	DPP3
418891	ENSG00000254986	rs1671063	0.077610514	0.024008454	0.844076074	0.734214561	0.307068784	-0.311967668	-0.014513591	0.022033269	0.171250896	0.134986214	0.073497746	0.064616519	0.059425325	0.011478074	0.999052585	0.895945293	Bacteria.Bacteroidetes.Bacteroidia.Bacteroidales.Rikenellaceae	DPP3
418892	ENSG00000254986	rs1671063	0.249679669	0.082964363	0.912938752	0.965859302	0.287619327	-0.316366144	-0.010582667	-0.003072659	0.247624061	0.179664939	0.096417391	0.071511534	0.271255787	0.070471907	0.861758869	0.996502544	Bacteria.Firmicutes.Clostridia.Clostridiales.Family_XI	DPP3
418893	ENSG00000254986	rs1671063	0.146167567	0.070505955	0.908673584	0.8910291	0.297824559	-0.300591556	-0.010084974	0.009317029	0.202490366	0.163467171	0.087573841	0.067740472	0.17679376	0.051458875	0.634679789	0.994021791	Bacteria.Firmicutes.Clostridia.Clostridiales.Christensenellaceae.Christensenellaceae_R_7_group	DPP3
418894	ENSG00000254986	rs1671063	0.095130679	0.005229374	0.981803828	0.025168292	0.263852479	-0.3514736	0.001740869	-0.13817765	0.155794769	0.121612977	0.07603566	0.060293436	0.076801483	0.003247496	0.684628447	0.749342932	Bacteria.Firmicutes.Clostridia.Clostridiales.Lachnospiraceae.Lachnospira	DPP3
418895	ENSG00000254986	rs1671063	0.350728859	0.079988714	0.862433492	0.732419984	0.266932143	-0.37024442	-0.021101925	-0.02938529	0.283988816	0.208171216	0.121299698	0.085576324	0.414602109	0.101224473	0.998891856	0.999590371	Bacteria.Firmicutes.Bacilli.Bacillales.Staphylococcaceae.Staphylococcus	DPP3
418896	ENSG00000254986	rs1671063	0.052515937	0.058937921	0.38705083	0.5855487	0.427564193	-0.369063536	-0.098036206	0.051712695	0.216486063	0.191979131	0.112577638	0.094361112	0.116961964	0.070635296	0.86942328	0.853111072	Bacteria.Firmicutes.Erysipelotrichia.Erysipelotrichales.Erysipelotrichaceae	DPP3
418897	ENSG00000254986	rs1671063	0.052747523	0.05895643	0.387667345	0.586354111	0.428079854	-0.369564208	-0.097478029	0.051465084	0.216965772	0.192254011	0.112082987	0.094111833	0.117734658	0.071841044	0.879012751	0.853227298	Bacteria.Firmicutes.Erysipelotrichia.Erysipelotrichales	DPP3
418898	ENSG00000254986	rs1671063	0.075022633	0.023198132	0.883723091	0.944379862	0.308871629	-0.315004829	-0.013810527	-0.005456284	0.170709706	0.13547847	0.094059914	0.077906614	0.064936754	0.013181776	0.999670759	0.996530704	Bacteria.Firmicutes.Clostridia.Clostridiales.Ruminococcaceae.Flavonifractor	DPP3
418899	ENSG00000254986	rs1671063	0.31614346	0.06902963	0.121860925	0.554390302	0.187901779	-0.292823079	-0.184624243	0.057357018	0.186003826	0.158382075	0.117784953	0.096515768	0.230634788	0.03508619	0.999672451	0.998587032	Bacteria.Firmicutes.Clostridia.Clostridiales.Ruminococcaceae.Butyricicoccus	DPP3
418900	ENSG00000254986	rs1671063	0.067275268	0.039590349	0.827005399	0.242445296	0.318036666	-0.281533108	-0.020936927	0.083112409	0.170900392	0.13404653	0.09541656	0.070456092	0.068796493	0.017576461	0.908085612	0.96515345	Bacteria.Actinobacteria.Actinobacteria.Bifidobacteriales.Bifidobacteriaceae.Bifidobacterium	DPP3
418901	ENSG00000254986	rs1671063	0.109003379	0.026278126	0.687624423	0.49919969	0.356761677	-0.380695867	0.035408689	-0.047134168	0.219546442	0.167415494	0.08767064	0.069360419	0.161508132	0.034726266	0.737000558	0.986779001	Bacteria.Firmicutes.Clostridia.Clostridiales.Ruminococcaceae.Ruminococcus_1	DPP3
418902	ENSG00000254986	rs1671063	0.245035294	0.502733773	0.920215357	0.294007044	0.342013064	-0.146474354	0.013617947	0.108182858	0.291545493	0.217337609	0.13543145	0.102259809	0.357034595	0.274400784	0.99792254	0.986607256	Bacteria.Firmicutes.Clostridia.Clostridiales.Family_XIII.Family_XIII_AD3011_group	DPP3
418903	ENSG00000254986	rs1671063	0.062275493	0.016761633	0.530470508	0.402785527	0.351341701	-0.34514643	-0.060116058	0.057929586	0.185211414	0.140573213	0.095321624	0.068786781	0.063912081	0.01166614	0.92078388	0.925546474	Bacteria.Firmicutes.Clostridia.Clostridiales.Lachnospiraceae.Fusicatenibacter	DPP3
418904	ENSG00000254986	rs1671063	0.047141549	0.060368675	0.491560573	0.916144532	0.379458174	-0.288734058	0.044694859	0.005525481	0.187529597	0.151061778	0.064611686	0.052274269	0.096981176	0.047214316	0.99714486	0.996602117	Bacteria.Firmicutes.Clostridia.Clostridiales.Clostridiaceae_1.Clostridium_sensu_stricto_1	DPP3
418905	ENSG00000254986	rs1671063	0.147028092	0.072367327	0.902609902	0.869364315	0.296998715	-0.297942341	-0.010750393	0.011166872	0.202366691	0.163121892	0.087512768	0.067630039	0.17629801	0.051363412	0.632769032	0.990927514	Bacteria.Firmicutes.Clostridia.Clostridiales.Christensenellaceae	DPP3
418906	ENSG00000254986	rs1671063	0.251483669	0.075765568	0.51679149	0.490964217	0.238935873	-0.268704735	-0.049454245	0.037007462	0.206503158	0.148897627	0.075866649	0.053424807	0.149751116	0.034877619	0.955858825	0.966245262	Bacteria.Firmicutes.Clostridia.Clostridiales.Lachnospiraceae.Tyzzerella	DPP3
418907	ENSG00000254986	rs1671063	0.571090079	0.793691622	0.434409337	0.241067447	0.152732945	-0.064791954	-0.088677553	0.120964571	0.268264789	0.246735187	0.112743823	0.102241259	0.62415607	0.533239278	0.802593848	0.913834648	Bacteria.Firmicutes.Clostridia.Clostridiales.Ruminococcaceae.Anaerotruncus	DPP3
418908	ENSG00000254986	rs1671063	0.084713062	0.033098099	0.624282908	0.813718982	0.305180495	-0.30276609	-0.042157974	0.015871	0.174317552	0.139058598	0.085663657	0.067082331	0.068251335	0.014244276	0.998525812	0.997174658	Bacteria.Proteobacteria.Deltaproteobacteria.Desulfovibrionales.Desulfovibrionaceae	DPP3
418909	ENSG00000254986	rs1671063	0.236425784	0.064536795	0.422023315	0.397378717	0.236104357	-0.269786327	-0.078599974	0.057927013	0.197575475	0.143473623	0.097274133	0.067994716	0.185497283	0.031463492	0.922391482	0.979585985	Bacteria.Firmicutes.Erysipelotrichia.Erysipelotrichales.Erysipelotrichaceae.Erysipelatoclostridium	DPP3
418910	ENSG00000254986	rs1671063	0.998883593	0.686650198	0.583267653	0.411436305	0.000829642	0.315589543	0.056012258	-0.105743277	0.59066021	0.778820254	0.101586638	0.127911388	0.999954529	0.989125616	0.999968393	0.999515331	Bacteria.Firmicutes	DPP3
418911	ENSG00000254986	rs1671063	0.201433416	0.110663568	0.50782038	0.347944021	0.257683439	-0.245656033	0.053208396	-0.061349914	0.199670295	0.151895643	0.079902399	0.064891466	0.207161345	0.066906834	0.77957117	0.962493264	Bacteria.Proteobacteria.Betaproteobacteria	DPP3
418912	ENSG00000254986	rs1671063	0.07180445	0.046050495	0.276034125	0.180177976	0.308034587	-0.282110356	0.092368656	-0.085003354	0.168305869	0.138706418	0.084085376	0.062743298	0.061137853	0.023397026	0.915157148	0.989428248	Bacteria.Proteobacteria.Gammaproteobacteria.Pasteurellales.Pasteurellaceae.Haemophilus	DPP3
418913	ENSG00000254986	rs1671063	0.827884713	0.933087337	0.330837522	0.329440894	-0.098747183	0.032575272	0.084145246	-0.069396246	0.45236069	0.38648054	0.085883574	0.070624121	0.964010774	0.721178806	0.997675757	0.924386311	Bacteria.Bacteroidetes	DPP3
418914	ENSG00000254986	rs1671063	0.212162458	0.069980837	0.458645283	0.62331579	0.242328837	-0.2794141	-0.062302611	0.034189288	0.192319377	0.151659092	0.083569402	0.069277824	0.168635212	0.042193407	0.979221309	0.998719086	Bacteria.Firmicutes.Bacilli.Bacillales.Family_XI.Gemella	DPP3
418915	ENSG00000254986	rs1671063	0.683020938	0.387269317	0.07062704	0.052687723	0.085108458	-0.137453783	0.138780763	-0.112193449	0.20748924	0.157914993	0.075504833	0.05684876	0.390589143	0.145901433	0.506306177	0.854200885	Bacteria.Firmicutes.Clostridia.Clostridiales.Lachnospiraceae.Lachnoclostridium	DPP3
418916	ENSG00000254986	rs1671063	0.043595092	0.014837377	0.118583188	0.457323527	0.346264386	-0.33404154	0.11879445	-0.044222559	0.168245254	0.133456793	0.075107829	0.059142915	0.044977601	0.008492891	0.783219708	0.89161182	Bacteria.Fusobacteria.Fusobacteriia.Fusobacteriales.Fusobacteriaceae.Fusobacterium	DPP3
418917	ENSG00000254986	rs1671063	0.053766064	0.022928759	0.26608742	0.429356495	0.334364908	-0.315508754	0.107741241	-0.057798731	0.170215295	0.135418131	0.096045789	0.072678995	0.062588582	0.011347314	0.540504156	0.838553363	Bacteria.Firmicutes.Clostridia.Clostridiales.Peptostreptococcaceae	DPP3
418918	ENSG00000254986	rs1671063	0.333383068	0.085811105	0.84244543	0.721914018	0.267441559	-0.384984653	-0.022278424	-0.030914209	0.27441801	0.220693701	0.111636095	0.086485745	0.399175129	0.100716538	0.997947728	0.9977362	Bacteria.Actinobacteria.Actinobacteria.Micrococcales	DPP3
418919	ENSG00000254986	rs1671063	0.254142459	0.015124721	0.671011953	0.155866959	0.432581697	-0.658036721	-0.047873925	0.110928296	0.375986058	0.263686485	0.112197245	0.077261253	0.61480439	0.08023423	0.998803525	0.997226571	Bacteria.Firmicutes.Clostridia.Clostridiales.Lachnospiraceae.Eubacterium_rectale_group	DPP3
418920	ENSG00000254986	rs1671063	0.070141421	0.025268303	0.828714268	0.713214755	0.330114261	-0.33315922	0.017730829	-0.02347312	0.179283259	0.145476682	0.081624666	0.063586714	0.066150526	0.01331073	0.995339941	0.95533137	Bacteria.Proteobacteria.Deltaproteobacteria.Desulfovibrionales.Desulfovibrionaceae.Bilophila	DPP3
418921	ENSG00000254986	rs1671063	0.102485525	0.031755821	0.283610777	0.638778715	0.28246707	-0.295239985	-0.08670084	0.030356595	0.170543196	0.13451762	0.080190711	0.064366906	0.072410899	0.016055526	0.975966367	0.997201293	Bacteria.Firmicutes.Clostridia.Clostridiales.Lachnospiraceae.Coprococcus_1	DPP3
418922	ENSG00000254986	rs1671063	0.157269754	0.493204634	0.965433204	0.234769419	0.338007132	-0.131308519	-0.00458248	0.104439267	0.23623186	0.190547084	0.105334855	0.087084359	0.301400381	0.287157975	0.998832683	0.942860103	Bacteria.Firmicutes.Clostridia.Clostridiales.Ruminococcaceae.Eubacterium_coprostanoligenes_group	DPP3
418923	ENSG00000254986	rs1671063	0.200762129	0.145048413	0.904819834	0.987479265	0.291977419	-0.32545591	-0.01408915	-0.00157666	0.225902421	0.220652719	0.11736811	0.10008285	0.348142481	0.146465276	0.999697332	0.93149849	Bacteria.Firmicutes.Clostridia.Clostridiales.Ruminococcaceae.Ruminococcaceae_UCG_013	DPP3
418924	ENSG00000254986	rs1671063	0.157834877	0.089768031	0.577453557	0.380876771	0.274665612	-0.256274944	0.043726155	-0.057352218	0.19222814	0.148796824	0.078092537	0.065004575	0.156157381	0.05334789	0.736415012	0.994680072	Bacteria.Proteobacteria.Betaproteobacteria.Burkholderiales	DPP3
418925	ENSG00000254986	rs1671063	0.909357926	0.919162011	0.619325742	0.565727029	0.060500011	-0.049346204	0.052896799	-0.053503156	0.529341839	0.484334784	0.105963686	0.092677276	0.954184916	0.802336359	0.999826541	0.999832315	Bacteria.Firmicutes.Clostridia.Clostridiales.Lachnospiraceae	DPP3
418926	ENSG00000254986	rs1671063	0.078776644	0.026260936	0.395896331	0.264756427	0.517708087	-0.509453359	0.085019862	-0.088580993	0.289883156	0.224011471	0.09948176	0.078743699	0.116405353	0.032722139	0.640497394	0.830371584	Bacteria.Firmicutes.Clostridia.Clostridiales.Lachnospiraceae.Lachnospiraceae_UCG_010	DPP3
418927	ENSG00000254986	rs1671063	0.389513637	0.382855904	0.203647654	0.099797696	0.171447535	-0.146631815	0.122077652	-0.129571122	0.197908412	0.16689305	0.095064905	0.077603635	0.339576225	0.167411986	0.967792983	0.950973549	Bacteria.Firmicutes.Bacilli.Lactobacillales	DPP3
418928	ENSG00000254986	rs1671063	0.355428758	0.167129216	0.256860588	0.174497447	0.189439166	-0.212492204	-0.086656554	0.077485107	0.20353465	0.152093137	0.075755398	0.056438458	0.242450912	0.090386291	0.973414458	0.998439902	Bacteria.Verrucomicrobia.Verrucomicrobiae.Verrucomicrobiales.Verrucomicrobiaceae.Akkermansia	DPP3
418929	ENSG00000254986	rs1671063	0.439561565	0.476662235	0.315589625	0.082221432	0.178167983	-0.122452462	-0.091649846	0.123920981	0.229093082	0.171064441	0.090619533	0.070200876	0.360904513	0.226461185	0.823532094	0.925993812	Bacteria.Firmicutes.Erysipelotrichia.Erysipelotrichales.Erysipelotrichaceae.Clostridium_innocuum_group	DPP3
418930	ENSG00000254986	rs1671063	0.048147371	0.015726491	0.133259478	0.484562495	0.337944462	-0.329906308	0.113897155	-0.041571755	0.167794012	0.133010939	0.074912459	0.059134296	0.047110385	0.009021822	0.812353985	0.905294548	Bacteria.Fusobacteria.Fusobacteriia.Fusobacteriales	DPP3
418931	ENSG00000254986	rs1671063	0.162829482	0.041827772	0.764921829	0.975044916	0.276250452	-0.318814188	-0.019607149	0.001535896	0.195696714	0.153551327	0.065296208	0.048910256	0.198559554	0.038604471	0.880544813	0.998607976	Bacteria.Firmicutes.Clostridia.Clostridiales.Lachnospiraceae.Tyzzerella_4	DPP3
418932	ENSG00000254986	rs1671063	0.115350291	0.038007407	0.952187272	0.76293667	0.319903595	-0.33967753	-0.007090291	0.027422809	0.200446785	0.160379556	0.117794249	0.090535505	0.115243932	0.023796829	0.898101162	0.964824305	Bacteria.Actinobacteria	DPP3
418933	ENSG00000254986	rs1671063	0.117155704	0.199263591	0.749735682	0.494353312	0.374490438	-0.231808789	-0.031385546	-0.050685407	0.235835997	0.178745969	0.097974733	0.073748171	0.1905048	0.146638643	0.99759175	0.986746924	Bacteria.Firmicutes.Clostridia.Clostridiales.Lachnospiraceae.Lachnospiraceae_UCG_008	DPP3
418934	ENSG00000254986	rs1671063	0.077736378	0.024117704	0.844893691	0.736092769	0.306977381	-0.311758898	-0.014453022	0.021993325	0.171274285	0.135004421	0.073581954	0.064976821	0.059849631	0.011725171	0.999305472	0.880230945	Bacteria.Bacteroidetes.Bacteroidia.Bacteroidales.Rikenellaceae.Alistipes	DPP3
418935	ENSG00000254986	rs1671063	0.828750135	0.933212395	0.331374464	0.329525451	-0.09823077	0.032512776	0.084051443	-0.069384492	0.452306003	0.386463097	0.085883844	0.070624596	0.963392554	0.723727431	0.997187614	0.921529413	Bacteria.Bacteroidetes.Bacteroidia.Bacteroidales	DPP3
418936	ENSG00000254986	rs1671063	0.979360689	0.457856035	0.233088591	0.60394036	-0.008034678	-0.185609332	0.124790753	-0.048333981	0.309380879	0.248527832	0.103676586	0.092720969	0.761782214	0.397552697	0.836733607	0.907615979	Bacteria.Firmicutes.Negativicutes.Selenomonadales	DPP3
418937	ENSG00000254986	rs1671063	0.048146401	0.026447436	0.380239227	0.575874118	0.353550205	-0.32010271	0.081409724	-0.038438595	0.175541691	0.140933547	0.092147857	0.068364678	0.061776818	0.011892574	0.515512696	0.969382956	Bacteria.Firmicutes.Clostridia.Clostridiales.Peptostreptococcaceae.Intestinibacter	DPP3
418938	ENSG00000254986	rs1671063	0.568157004	0.478400082	0.327351711	0.278949218	0.139961224	-0.147364501	-0.092191274	0.082674258	0.243966407	0.206683435	0.093415116	0.075722547	0.49261475	0.282102348	0.997594253	0.968019235	Bacteria.Firmicutes.Erysipelotrichia.Erysipelotrichales.Erysipelotrichaceae.Faecalitalea	DPP3
418939	ENSG00000254986	rs1671063	0.066177106	0.007617876	0.612352033	0.406772516	0.311375572	-0.374787315	-0.036273061	-0.047269038	0.166630181	0.136068637	0.071238534	0.056609162	0.055665512	0.005726801	0.968802863	0.974832054	Bacteria.Bacteroidetes.Bacteroidia.Bacteroidales.Prevotellaceae	DPP3
418940	ENSG00000254986	rs1671063	0.126665212	0.029317053	0.558356881	0.975714562	0.273746508	-0.305716439	-0.056638298	0.002399129	0.17692781	0.137189248	0.09627139	0.078507083	0.094921079	0.014969759	0.899048292	0.999738462	Bacteria.Firmicutes.Bacilli.Bacillales	DPP3
418941	ENSG00000254986	rs1671063	0.383284586	0.042132933	0.146089806	0.920079262	0.168434888	-0.317131316	0.080029683	0.004426038	0.191882662	0.152975515	0.054401371	0.043942047	0.287939986	0.032067055	0.997282517	0.999171204	Bacteria.Proteobacteria.Gammaproteobacteria.Enterobacteriales.Enterobacteriaceae	DPP3
418942	ENSG00000254986	rs1671063	0.54690787	0.849565646	0.048742191	0.199636726	-0.176326619	-0.044966488	-0.20732269	0.115173739	0.29117377	0.236131243	0.103219783	0.088884284	0.444187575	0.403657582	0.998896274	0.99087052	Bacteria.Proteobacteria.Deltaproteobacteria.Desulfovibrionales.Desulfovibrionaceae.Desulfovibrio	DPP3
418943	ENSG00000254986	rs1671063	0.092754297	0.02724601	0.794990935	0.297767421	0.286391332	-0.300983449	-0.020820865	0.060528954	0.167858201	0.133238983	0.079802605	0.057666	0.075320119	0.011287115	0.823583692	0.903004347	Bacteria.Firmicutes.Clostridia.Clostridiales.Lachnospiraceae.Lachnospiraceae_NK4A136_group	DPP3
418944	ENSG00000254986	rs1671063	0.182794572	0.110213941	0.139580222	0.113168108	0.234031962	-0.231571274	0.130596271	-0.116132173	0.17379818	0.143002477	0.08731642	0.072320945	0.145518284	0.039717764	0.977260763	0.871898736	Bacteria.Firmicutes.Negativicutes.Selenomonadales.Veillonellaceae.Veillonella	DPP3
418945	ENSG00000254986	rs1671063	0.417897638	0.176638233	0.181773988	0.159379388	0.164752302	-0.207355166	-0.102270328	0.080165612	0.202084219	0.151794307	0.075769077	0.056316617	0.274470073	0.093405531	0.947613107	0.99789802	Bacteria.Verrucomicrobia	DPP3
418946	ENSG00000254999	rs6797536	0.546157446	0.973276936	0.270281319	0.107158269	-0.08962174	-0.008232419	0.051523772	-0.118114159	0.147717851	0.244809263	0.046338932	0.072298878	0.312066175	0.254548243	0.999492402	0.999741582	Bacteria.Proteobacteria.Gammaproteobacteria.Enterobacteriales.Enterobacteriaceae.Escherichia_Shigella	BRK1
418947	ENSG00000254999	rs6797536	0.82533522	0.622418417	0.743545111	0.506238459	-0.030003045	-0.125554803	0.017587525	-0.056583406	0.135404797	0.253754959	0.053529251	0.084653693	0.307895103	0.156061788	0.851324282	0.838001508	Bacteria.Firmicutes.Negativicutes.Selenomonadales.Veillonellaceae.Dialister	BRK1
418948	ENSG00000254999	rs6797536	0.834673212	0.604021529	0.891128718	0.410118199	-0.028615079	-0.129503129	0.007679329	0.100730269	0.136553983	0.248486788	0.055884812	0.121502905	0.267715199	0.168148255	0.998277807	0.999325446	Bacteria.Bacteroidetes.Bacteroidia.Bacteroidales.Porphyromonadaceae.Parabacteroides	BRK1
418949	ENSG00000254999	rs6797536	0.637979718	0.922658916	0.506807353	0.957366023	0.136720385	-0.056285995	-0.051070503	-0.008551065	0.289206232	0.577513582	0.076508586	0.159339153	0.801739704	0.548784527	0.998803525	0.997226571	Bacteria.Firmicutes.Clostridia.Clostridiales.Lachnospiraceae.Eubacterium_rectale_group	BRK1
418950	ENSG00000254999	rs6797536	0.974820478	0.260062825	0.790190282	0.274483141	0.005705104	-0.586582232	0.015766639	-0.16986079	0.180057838	0.516286579	0.059015278	0.15412493	0.549942412	0.17232066	0.994527911	0.925873833	Bacteria.Proteobacteria.Gammaproteobacteria.Enterobacteriales.Enterobacteriaceae.Citrobacter	BRK1
418951	ENSG00000254999	rs6797536	0.313713887	0.208844761	0.265121684	0.018313994	-0.221607279	0.400882871	-0.09891771	0.357217617	0.218261699	0.315819067	0.088000372	0.147595401	0.409885417	0.186109135	0.948905015	0.941715898	Bacteria.Firmicutes.Clostridia.Clostridiales.Ruminococcaceae.Ruminococcaceae_NK4A214_group	BRK1
418952	ENSG00000254999	rs6797536	0.622331325	0.878771325	0.480750253	0.677294455	-0.071613603	-0.040461961	0.053327635	-0.055884856	0.144699777	0.264235335	0.075196432	0.133682474	0.233067063	0.211026235	0.997117901	0.951675521	Bacteria.Firmicutes.Clostridia.Clostridiales.Lachnospiraceae.Eubacterium_hallii_group	BRK1
418953	ENSG00000254999	rs6797536	0.818622684	0.708663285	0.961291921	0.011896903	-0.030863257	-0.087555166	-0.002873247	-0.30182793	0.134043926	0.233297179	0.058974838	0.116626581	0.281264796	0.198559346	0.942321429	0.896880817	Bacteria.Proteobacteria.Gammaproteobacteria.Pasteurellales.Pasteurellaceae.Haemophilus	BRK1
418954	ENSG00000254999	rs6797536	0.833401254	0.982862519	0.070450496	0.471408883	0.02802406	-0.005283626	0.094109595	0.074099424	0.132697181	0.245030806	0.05116816	0.102288258	0.312722191	0.242332047	0.886764336	0.868923001	Bacteria.Proteobacteria.Betaproteobacteria.Burkholderiales.Alcaligenaceae.Parasutterella	BRK1
418955	ENSG00000254999	rs6797536	0.713581657	0.457962448	0.465774428	0.049589966	-0.050648037	-0.185567138	-0.043605656	0.22428084	0.137385361	0.248530398	0.059433156	0.112093751	0.273217534	0.127466087	0.911615867	0.801361566	Bacteria.Firmicutes.Clostridia.Clostridiales.Ruminococcaceae.Ruminococcaceae_UCG_002	BRK1
418956	ENSG00000254999	rs6797536	0.614044376	0.639832826	0.161855011	0.958063024	0.077163317	-0.117642386	0.082072097	0.005319453	0.152270697	0.250231555	0.058003366	0.100770834	0.283865848	0.209752723	0.574072664	0.998995596	Bacteria.Firmicutes.Negativicutes.Selenomonadales.Acidaminococcaceae.Phascolarctobacterium	BRK1
418957	ENSG00000254999	rs6797536	0.318841721	0.386150444	0.296671845	0.09692911	-0.251864259	0.290072515	-0.096621934	0.226420628	0.250725072	0.332463512	0.091841538	0.134433742	0.38818543	0.251002775	0.961249848	0.997513341	Bacteria.Firmicutes.Clostridia.Clostridiales.Lachnospiraceae.Eubacterium_xylanophilum_group	BRK1
418958	ENSG00000254999	rs6797536	0.329242842	0.559475034	0.027708777	0.453772798	0.153137409	-0.190245351	0.125120882	-0.07490639	0.155782695	0.324294563	0.055560495	0.099389711	0.230946669	0.216069011	0.872041124	0.998439902	Bacteria.Verrucomicrobia.Verrucomicrobiae.Verrucomicrobiales.Verrucomicrobiaceae.Akkermansia	BRK1
418959	ENSG00000254999	rs6797536	0.819986476	0.177797048	0.922203109	0.023338348	-0.029345372	-0.340944468	-0.00593744	0.237245728	0.128434532	0.250266354	0.060562084	0.102143474	0.271717232	0.054357975	0.999052585	0.677169796	Bacteria.Bacteroidetes.Bacteroidia.Bacteroidales.Rikenellaceae	BRK1
418960	ENSG00000254999	rs6797536	0.296088784	0.750886582	0.257621328	0.731349628	0.588764871	0.714194719	-0.10823058	-0.129137324	0.558954712	2.240131114	0.09476838	0.374516157	0.997454612	0.874868214	0.997650199	0.999159905	Bacteria.Firmicutes.Clostridia.Clostridiales	BRK1
418961	ENSG00000254999	rs6797536	0.948289725	0.621067758	0.114165144	0.188866591	0.008812319	-0.119886	-0.104686393	0.218184833	0.135354187	0.241359041	0.065376857	0.164312346	0.305133062	0.165092668	0.614147179	0.910807414	Bacteria.Firmicutes.Clostridia.Clostridiales.Lachnospiraceae.Dorea	BRK1
418962	ENSG00000254999	rs6797536	0.809294999	0.790744342	0.992196685	0.941963022	-0.035905086	-0.073812294	-0.000705875	0.010127612	0.148172059	0.27703235	0.071897076	0.138573316	0.276325019	0.155957861	0.991372944	0.944647962	Bacteria.Proteobacteria.Gammaproteobacteria.Pseudomonadales	BRK1
418963	ENSG00000254999	rs6797536	0.875312099	0.324683449	0.784291833	0.190283849	-0.022244052	-0.282829658	-0.013912211	0.183069531	0.141201288	0.284996191	0.050614725	0.138315421	0.388622789	0.12343108	0.801783527	0.799241423	Bacteria.Firmicutes.Clostridia.Clostridiales.Lachnospiraceae.Roseburia	BRK1
418964	ENSG00000254999	rs6797536	0.077074925	0.997011008	0.008885589	0.84106651	-0.283390069	-0.001068591	0.158391156	-0.024284771	0.157752884	0.284155148	0.058714188	0.120619602	0.099510661	0.309337931	0.405466203	0.994680072	Bacteria.Proteobacteria.Betaproteobacteria.Burkholderiales	BRK1
418965	ENSG00000254999	rs6797536	0.081318951	0.856847701	0.017707108	0.618021583	-0.300002231	0.056122084	0.150131743	-0.064677936	0.169436997	0.30988482	0.061690849	0.129082229	0.11925959	0.2855998	0.488466974	0.988047315	Bacteria.Proteobacteria.Betaproteobacteria	BRK1
418966	ENSG00000254999	rs6797536	0.549050524	0.294535275	0.472486017	0.320238202	-0.095839169	-0.364057584	-0.073229494	-0.214157902	0.159114249	0.34450523	0.101334409	0.213810096	0.345338226	0.117182087	0.999739884	0.880029093	Bacteria.Actinobacteria.Coriobacteriia.Coriobacteriales.Coriobacteriaceae	BRK1
418967	ENSG00000254999	rs6797536	0.656110775	0.608939763	0.582023593	0.609918618	-0.061777347	-0.127847553	-0.041792106	-0.061904769	0.138096727	0.248692167	0.075545974	0.120749256	0.289336485	0.145551032	0.889537299	0.992476603	Bacteria.Actinobacteria.Actinobacteria.Bifidobacteriales.Bifidobacteriaceae.Bifidobacterium	BRK1
418968	ENSG00000254999	rs6797536	0.965049224	0.947393588	0.95911036	0.836265891	-0.016198653	0.044344952	-0.003540352	-0.027218763	0.368255858	0.66950362	0.068787301	0.131172945	0.952525911	0.732713383	0.999973618	0.995427078	Bacteria.Bacteroidetes.Bacteroidia.Bacteroidales.Bacteroidaceae.Bacteroides	BRK1
418969	ENSG00000254999	rs6797536	0.658364804	0.618953754	0.575793635	0.617445439	-0.061243491	-0.12392731	-0.042838713	-0.061727978	0.137869983	0.24798928	0.076174374	0.122992682	0.279480325	0.160485436	0.945055224	0.998755611	Bacteria.Actinobacteria.Actinobacteria.Bifidobacteriales.Bifidobacteriaceae	BRK1
418970	ENSG00000254999	rs6797536	0.782051563	0.778824941	0.900855283	0.444628933	-0.058832258	0.09984579	0.011676873	-0.134634693	0.211783141	0.35403923	0.093363777	0.175058428	0.52168075	0.324611961	0.970737021	0.933837527	Bacteria.Firmicutes.Bacilli	BRK1
418971	ENSG00000254999	rs6797536	0.933066841	0.20606332	0.149912367	0.011782981	-0.010915671	-0.328518875	0.079612508	-0.23434442	0.129466289	0.257211272	0.054638912	0.090422933	0.327937225	0.064945558	0.824524716	0.594581757	Bacteria.Fusobacteria.Fusobacteriia.Fusobacteriales.Fusobacteriaceae.Fusobacterium	BRK1
418972	ENSG00000254999	rs6797536	0.439239545	0.763616625	0.303077609	0.98839105	-0.126025146	-0.112458125	0.065614854	-0.002031543	0.161931908	0.372378501	0.063207698	0.139087213	0.341832909	0.28224129	0.880907313	0.999825846	Bacteria.Firmicutes.Clostridia.Clostridiales.Ruminococcaceae.Subdoligranulum	BRK1
418973	ENSG00000254999	rs6797536	0.769724589	0.902814019	0.862286634	0.805953244	-0.057950829	-0.037334652	-0.012095989	0.030786727	0.197138017	0.304561509	0.069456178	0.124817403	0.542368361	0.331195762	0.999985325	0.999758873	Bacteria.Firmicutes.Clostridia.Clostridiales.Ruminococcaceae.Ruminococcaceae_UCG_014	BRK1
418974	ENSG00000254999	rs6797536	0.101044455	0.654411354	0.020619972	0.296574141	-0.274408532	0.131055762	-0.17288789	0.140804974	0.164967156	0.291418913	0.072861337	0.133811313	0.118696834	0.204232354	0.657058109	0.981481548	Bacteria.Firmicutes.Clostridia.Clostridiales.Lachnospiraceae.Eubacterium_eligens_group	BRK1
418975	ENSG00000254999	rs6797536	0.376994977	0.418264532	0.070872588	0.297536626	0.14705053	-0.309809578	-0.153051542	0.172397436	0.165311317	0.380311797	0.083343431	0.164164122	0.278710472	0.201774131	0.839264054	0.897465058	Bacteria.Firmicutes.Clostridia.Clostridiales.Lachnospiraceae.Blautia	BRK1
418976	ENSG00000254999	rs6797536	0.638502895	0.834106756	0.696544018	0.998559581	-0.09863847	-0.071718309	-0.035373289	0.000312275	0.208976923	0.341060677	0.090301729	0.172313204	0.507984806	0.314226516	0.857561704	0.997064646	Bacteria.Firmicutes.Clostridia.Clostridiales.Lachnospiraceae.Lachnospiraceae_ND3007_group	BRK1
418977	ENSG00000254999	rs6797536	0.671261083	0.276624054	0.445944929	0.259710572	0.084933494	-0.437397034	0.055308256	-0.14467198	0.19921046	0.398666785	0.072123614	0.127239562	0.438168828	0.186422746	0.997329664	0.92426646	Bacteria.Firmicutes.Negativicutes.Selenomonadales.Veillonellaceae.Megasphaera	BRK1
418978	ENSG00000254999	rs6797536	0.981412272	0.110682945	0.971340978	0.08287245	-0.00546197	-0.661072203	0.003351923	-0.259417682	0.233535332	0.408781134	0.092940905	0.147278761	0.621561909	0.123523403	0.998891856	0.999590371	Bacteria.Firmicutes.Bacilli.Bacillales.Staphylococcaceae.Staphylococcus	BRK1
418979	ENSG00000254999	rs6797536	0.561103711	0.181813774	0.523154111	0.031969593	-0.12596185	0.472567785	0.038584724	-0.245567285	0.215611958	0.350143896	0.060104174	0.112030544	0.549310387	0.146280131	0.996566686	0.906960678	Bacteria.Proteobacteria.Gammaproteobacteria	BRK1
418980	ENSG00000254999	rs6797536	0.513091052	0.322788123	0.566468982	0.368790268	-0.128346518	-0.412829241	-0.040803259	-0.139104013	0.195161956	0.414353027	0.070814239	0.15370047	0.417056274	0.230194247	0.999878354	0.975805979	Bacteria.Bacteroidetes.Bacteroidia.Bacteroidales.Porphyromonadaceae.Barnesiella	BRK1
418981	ENSG00000254999	rs6797536	0.813529354	0.98509726	0.955586841	0.608815645	-0.045993238	0.005945421	0.00506822	-0.088040162	0.194199227	0.317073865	0.090653355	0.171198405	0.497631965	0.318414645	0.997923384	0.975114706	Bacteria.Firmicutes.Bacilli.Lactobacillales	BRK1
418982	ENSG00000254999	rs6797536	0.141914637	0.55646305	0.063391708	0.191736069	-0.272590098	0.17613782	-0.130170499	0.162950816	0.183345778	0.297952557	0.068919719	0.123523977	0.185664817	0.278073844	0.507369864	0.959078693	Bacteria.Firmicutes.Clostridia.Clostridiales.Ruminococcaceae.Ruminococcus_1	BRK1
418983	ENSG00000254999	rs6797536	0.476609515	0.929975938	0.294045954	0.67847228	-0.10837371	-0.02818205	-0.0790819	0.069112266	0.151378439	0.319465094	0.074758215	0.16596644	0.273197469	0.272567745	0.945687051	0.871040747	Bacteria.Firmicutes.Bacilli.Lactobacillales.Carnobacteriaceae.Granulicatella	BRK1
418984	ENSG00000254999	rs6797536	0.979557903	0.338605969	0.650004534	0.097283558	-0.003690589	-0.252696589	-0.032088296	0.268608957	0.143480007	0.262126403	0.070389498	0.159655235	0.349813448	0.114729079	0.92078388	0.818995105	Bacteria.Firmicutes.Clostridia.Clostridiales.Lachnospiraceae.Fusicatenibacter	BRK1
418985	ENSG00000254999	rs6797536	0.751987624	0.738906047	0.838036823	0.738459627	-0.044084303	-0.082433614	-0.009563388	-0.033092038	0.138909433	0.246268493	0.046599277	0.098686398	0.272700538	0.18065241	0.807854476	0.993577312	Bacteria.Proteobacteria.Betaproteobacteria.Burkholderiales.Alcaligenaceae.Sutterella	BRK1
418986	ENSG00000254999	rs6797536	0.723203812	0.691498144	0.782790064	0.847008045	-0.060217135	-0.137754281	-0.01548449	-0.020099017	0.169283469	0.345599758	0.055935276	0.103758974	0.441572092	0.256113504	0.99714486	0.996602117	Bacteria.Firmicutes.Clostridia.Clostridiales.Clostridiaceae_1.Clostridium_sensu_stricto_1	BRK1
418987	ENSG00000254999	rs6797536	0.548249202	0.851572978	0.265391443	0.669480195	0.111108193	-0.056204861	0.082102735	0.058217534	0.184093808	0.299187574	0.073082868	0.135765716	0.351304935	0.331137934	0.672421406	0.939918066	Bacteria.Bacteroidetes.Bacteroidia.Bacteroidales.Porphyromonadaceae.Odoribacter	BRK1
418988	ENSG00000254999	rs6797536	0.774687853	0.307539568	0.827320221	0.246111723	-0.039166839	-0.303894396	0.0121423	0.162029179	0.136259675	0.295481252	0.055439058	0.138438673	0.314479992	0.081855446	0.999296249	0.97562022	Bacteria.Bacteroidetes.Bacteroidia.Bacteroidales.Porphyromonadaceae	BRK1
418989	ENSG00000254999	rs6797536	0.812918906	0.628235214	0.998037136	0.475082018	-0.032277627	-0.121718313	0.000154266	0.102678134	0.135833954	0.250181705	0.062466883	0.142925112	0.294632474	0.144429939	0.999122013	0.997174658	Bacteria.Proteobacteria.Deltaproteobacteria.Desulfovibrionales.Desulfovibrionaceae	BRK1
418990	ENSG00000254999	rs6797536	0.43026327	0.735907789	0.191603395	0.851704282	-0.11870228	-0.107348374	-0.081685623	0.019132226	0.149557282	0.31691782	0.061902604	0.101935195	0.263008935	0.199459176	0.859659891	0.979585985	Bacteria.Firmicutes.Erysipelotrichia.Erysipelotrichales.Erysipelotrichaceae.Erysipelatoclostridium	BRK1
418991	ENSG00000254999	rs6797536	0.670243397	0.987343434	0.420305079	0.665380749	0.085209157	0.005530041	-0.074287323	-0.074940616	0.199200843	0.34726706	0.091595642	0.17248449	0.412075126	0.443030393	0.874101642	0.860642577	Bacteria.Firmicutes.Erysipelotrichia.Erysipelotrichales.Erysipelotrichaceae	BRK1
418992	ENSG00000254999	rs6797536	0.806774134	0.375341103	0.56797985	0.388673353	0.048879524	-0.352028318	0.048255751	-0.156865132	0.199029712	0.39436616	0.084076007	0.180752994	0.591805793	0.236989759	0.99991226	0.982046009	Bacteria.Actinobacteria.Coriobacteriia.Coriobacteriales.Coriobacteriaceae.Collinsella	BRK1
418993	ENSG00000254999	rs6797536	0.449479633	0.91554782	0.122116937	0.510796467	0.124971077	0.031428996	-0.103603504	-0.08064403	0.164245221	0.295227737	0.066142254	0.121959059	0.339995688	0.329221352	0.326255868	0.955411883	Bacteria.Firmicutes.Clostridia.Clostridiales.Lachnospiraceae.Anaerostipes	BRK1
418994	ENSG00000254999	rs6797536	0.997465821	0.832401811	0.8696427	0.538746813	-0.000608764	-0.055023289	0.010115163	0.045770186	0.190933017	0.258964239	0.061392602	0.074064	0.535575833	0.33100861	0.876624122	0.947181001	Bacteria.Bacteroidetes.Bacteroidia.Bacteroidales.Prevotellaceae.Prevotella_9	BRK1
418995	ENSG00000254999	rs6797536	0.762488855	0.733274203	0.799723235	0.277148642	-0.058617112	0.102232128	0.019362257	-0.134192161	0.193146053	0.298714435	0.076006006	0.122444702	0.520977475	0.293002999	0.887214791	0.867634308	Bacteria.Firmicutes.Negativicutes.Selenomonadales.Veillonellaceae	BRK1
418996	ENSG00000254999	rs6797536	0.470352817	0.716277971	0.430307111	0.652592526	-0.127673712	-0.104905913	0.049103276	0.059533261	0.175822476	0.287393969	0.061872899	0.1316371	0.314500238	0.227545248	0.674240704	0.955972809	Bacteria.Firmicutes.Clostridia.Clostridiales.Lachnospiraceae.Lachnoclostridium	BRK1
418997	ENSG00000254999	rs6797536	0.239806474	0.38403565	0.176461396	0.140784375	-0.226977895	0.300538306	-0.135033676	0.312380967	0.191326245	0.342920454	0.098810406	0.209503329	0.276804273	0.19298932	0.998820086	0.961415255	Bacteria.Firmicutes.Clostridia.Clostridiales.Family_XIII	BRK1
418998	ENSG00000254999	rs6797536	0.492847708	0.797963437	0.297554958	0.375038513	-0.104204094	0.081950348	-0.078358689	0.159298192	0.151089545	0.318829177	0.074619309	0.178342978	0.284528531	0.234752004	0.991744893	0.880301447	Bacteria.Firmicutes.Bacilli.Lactobacillales.Carnobacteriaceae	BRK1
418999	ENSG00000254999	rs6797536	0.531305587	0.575334592	0.150617957	0.865198505	0.105141603	-0.163040194	-0.146900995	0.031787404	0.167055558	0.28956355	0.100997112	0.186508963	0.279486552	0.175655209	0.669277652	0.974157847	Bacteria.Actinobacteria	BRK1
419000	ENSG00000254999	rs6797536	0.914643314	0.472149076	0.757603659	0.521801684	0.023514385	-0.342476137	0.02606444	-0.099487421	0.218532283	0.473554016	0.084097103	0.154468769	0.605388834	0.289154044	0.997947728	0.9977362	Bacteria.Actinobacteria.Actinobacteria.Micrococcales	BRK1
419001	ENSG00000254999	rs6797536	0.292815192	0.614191121	0.226200995	0.623516395	0.416957888	-1.06077021	-0.099929178	0.201839125	0.393149062	2.094146234	0.081789405	0.409223787	0.872214328	0.710214962	0.999135888	0.996172726	Bacteria.Firmicutes.Clostridia.Clostridiales.Ruminococcaceae	BRK1
419002	ENSG00000254999	rs6797536	0.768291939	0.440668357	0.303885912	0.37918987	0.045551745	-0.231797886	0.053317719	-0.085891419	0.153971924	0.298777507	0.051448334	0.097005566	0.289034602	0.128508144	0.955858825	0.966245262	Bacteria.Firmicutes.Clostridia.Clostridiales.Lachnospiraceae.Tyzzerella	BRK1
419003	ENSG00000254999	rs6797536	0.981526012	0.820728084	0.877892543	0.891544197	-0.005097925	-0.067630349	0.013213325	0.016643324	0.219312227	0.297240895	0.085663157	0.12158549	0.655198698	0.389791437	0.998832683	0.995738724	Bacteria.Firmicutes.Clostridia.Clostridiales.Ruminococcaceae.Eubacterium_coprostanoligenes_group	BRK1
419004	ENSG00000254999	rs6797536	0.691335282	0.321440718	0.436301881	0.198081295	0.09065226	0.430663342	0.075930297	0.195657997	0.227302929	0.431041887	0.096937714	0.150468502	0.580301445	0.23880911	0.99032513	0.839761178	Bacteria.Firmicutes.Clostridia.Clostridiales.Ruminococcaceae.Ruminococcaceae_UCG_013	BRK1
419005	ENSG00000254999	rs6797536	0.349132038	0.295487327	0.109146078	0.258510218	0.172666527	-0.360958444	0.111162933	-0.132859161	0.183087837	0.342252391	0.068436329	0.11655314	0.308449484	0.174260853	0.686479036	0.97362172	Bacteria.Firmicutes.Clostridia.Clostridiales.Ruminococcaceae.Ruminococcus_2	BRK1
419006	ENSG00000254999	rs6797536	0.593130413	0.683856888	0.538613328	0.639887906	0.265673965	0.56149848	-0.05857213	-0.125521557	0.494776683	1.372731461	0.094748495	0.267034995	0.954184916	0.7618295	0.999826541	0.999832315	Bacteria.Firmicutes.Clostridia.Clostridiales.Lachnospiraceae	BRK1
419007	ENSG00000254999	rs6797536	0.657728066	0.718660566	0.658879383	0.90544897	-0.072784565	-0.123175108	-0.023840962	-0.012169245	0.163524995	0.340432544	0.053756819	0.102052383	0.40301217	0.233667428	0.991770327	0.99999132	Bacteria.Firmicutes.Clostridia.Clostridiales.Clostridiaceae_1	BRK1
419008	ENSG00000254999	rs6797536	0.697654443	0.696612567	0.721991162	0.112174484	-0.05469676	0.104342553	-0.026244156	0.240337077	0.140171328	0.26643142	0.07344206	0.149248169	0.300875481	0.178909277	0.998043854	0.956749585	Bacteria.Firmicutes.Clostridia.Clostridiales.Ruminococcaceaencultured	BRK1
419009	ENSG00000254999	rs6797536	0.541282984	0.929977465	0.34990956	0.137047106	-0.095900504	0.022156426	0.044567787	-0.115556727	0.156160542	0.251165531	0.047334511	0.07675781	0.353931189	0.318922994	0.997282517	0.999171204	Bacteria.Proteobacteria.Gammaproteobacteria.Enterobacteriales.Enterobacteriaceae	BRK1
419010	ENSG00000254999	rs6797536	0.540259388	0.671681817	0.529186394	0.309222075	-0.132113037	0.137908331	-0.04584945	0.126425684	0.214582667	0.3239032	0.072472907	0.12335738	0.441793099	0.34988807	0.998896274	0.99087052	Bacteria.Proteobacteria.Deltaproteobacteria.Desulfovibrionales.Desulfovibrionaceae.Desulfovibrio	BRK1
419011	ENSG00000254999	rs6797536	0.749551082	0.399430333	0.787915265	0.226210283	-0.044677248	-0.223888457	-0.022236119	-0.202163506	0.139360354	0.263952078	0.082316042	0.165468862	0.301146019	0.112062761	0.911017093	0.997132292	Bacteria.Firmicutes.Bacilli.Bacillales	BRK1
419012	ENSG00000254999	rs6797536	0.822563658	0.966684496	0.690666689	0.369756555	0.053351528	-0.012762072	0.035638861	0.115604948	0.236952751	0.30437948	0.089157567	0.127995302	0.56572599	0.418601438	0.981084248	0.998600531	Bacteria.Firmicutes.Clostridia.Clostridiales.Ruminococcaceae.Ruminiclostridium_6	BRK1
419013	ENSG00000254999	rs6797536	0.868272609	0.755040735	0.834844664	0.016508602	-0.022511865	-0.073308648	-0.012494677	-0.281473314	0.135198389	0.2339737	0.059688658	0.114361347	0.276326172	0.20658501	0.944547208	0.885765573	Bacteria.Proteobacteria.Gammaproteobacteria.Pasteurellales.Pasteurellaceae	BRK1
419014	ENSG00000254999	rs6797536	0.573521276	0.673602866	0.557408305	0.085807525	-0.107755773	0.117816776	-0.042335456	0.219031442	0.19047014	0.278446285	0.071786431	0.125559017	0.435428885	0.262096979	0.996596763	0.999791394	Bacteria.Firmicutes.Clostridia.Clostridiales.Ruminococcaceae.Ruminococcaceae_UCG_005	BRK1
419015	ENSG00000254999	rs6797536	0.128709379	0.431630733	0.040676787	0.410441904	0.345274666	-0.526691988	-0.106588219	0.118238648	0.224380369	0.665579805	0.051036491	0.142721052	0.307226377	0.360358482	0.835210936	0.887713366	Bacteria.Firmicutes.Clostridia.Clostridiales.Ruminococcaceae.Faecalibacterium	BRK1
419016	ENSG00000254999	rs6797536	0.681914364	0.58852517	0.249715382	0.071533965	-0.054941414	-0.132748006	-0.078943024	0.240876641	0.133450376	0.244168012	0.067970682	0.131483134	0.245055963	0.158701566	0.975966367	0.997201293	Bacteria.Firmicutes.Clostridia.Clostridiales.Lachnospiraceae.Coprococcus_1	BRK1
419017	ENSG00000254999	rs6797536	0.963911157	0.10841402	0.867550315	0.049274574	0.00875691	-0.554109877	0.010872941	-0.223945857	0.192795146	0.340412603	0.064939613	0.11176658	0.532249774	0.078246681	0.999858829	0.852542293	Bacteria.Proteobacteria.Betaproteobacteria.Neisseriales.Neisseriaceae.Eikenella	BRK1
419018	ENSG00000254999	rs6797536	0.716280045	0.705973063	0.440260178	0.40357895	-0.050545204	-0.092720869	-0.045828471	0.065618754	0.13847168	0.244689739	0.059017959	0.078049333	0.251577767	0.190789389	0.968802863	0.974832054	Bacteria.Bacteroidetes.Bacteroidia.Bacteroidales.Prevotellaceae	BRK1
419019	ENSG00000254999	rs6797536	0.664802084	0.971575417	0.415298415	0.646764198	0.086742334	0.012427728	-0.075061668	-0.079113907	0.199279978	0.347434851	0.091555476	0.171836543	0.413578222	0.44640759	0.884281445	0.859306145	Bacteria.Firmicutes.Erysipelotrichia.Erysipelotrichales	BRK1
419020	ENSG00000254999	rs6797536	0.88130124	0.784778523	0.044066734	0.680097043	-0.019697475	-0.068266777	0.154491444	-0.062489982	0.131396918	0.248941046	0.075238739	0.150871965	0.314241854	0.210695258	0.999670759	0.996530704	Bacteria.Firmicutes.Clostridia.Clostridiales.Ruminococcaceae.Flavonifractor	BRK1
419021	ENSG00000254999	rs6797536	0.363124924	0.952284432	0.33280986	0.86411636	-0.188594058	-0.02129695	-0.086028348	0.02962368	0.205919828	0.354537313	0.088167112	0.17241561	0.367715873	0.446070525	0.789670547	0.907002455	Bacteria.Firmicutes.Clostridia.Clostridiales.Ruminococcaceae.Ruminiclostridium_9	BRK1
419022	ENSG00000254999	rs6797536	0.817325676	0.217680104	0.761176278	0.025350612	-0.030077524	-0.315061796	-0.015884896	0.238312273	0.129686993	0.25310534	0.052044631	0.104121851	0.313434159	0.057037914	0.817545874	0.718972636	Bacteria.Firmicutes.Clostridia.Clostridiales.Lachnospiraceae.Lachnospiraceae_NK4A136_group	BRK1
419023	ENSG00000254999	rs6797536	0.860229312	0.489557465	0.984419808	0.564017488	-0.034174991	-0.259861843	-0.001473587	-0.069718217	0.193317143	0.373923607	0.075169974	0.120234032	0.518844903	0.230710798	0.900323283	0.995071635	Bacteria.Firmicutes.Erysipelotrichia.Erysipelotrichales.Erysipelotrichaceae.Clostridium_innocuum_group	BRK1
419024	ENSG00000254999	rs6797536	0.735004699	0.39888245	0.529988639	0.403124874	0.076078523	-0.297740075	-0.045437599	0.10118146	0.223805932	0.350609138	0.071962443	0.120232126	0.573068894	0.230765603	0.9994853	0.999502343	Bacteria.Firmicutes.Clostridia.Clostridiales.Lachnospiraceae.Ruminococcus_gnavus_group	BRK1
419025	ENSG00000254999	rs6797536	0.339245914	0.226541424	0.325310853	0.069759058	-0.21225738	0.467744642	-0.096977864	0.365620573	0.220472121	0.38312066	0.097848492	0.198288527	0.404740516	0.171780875	0.99792254	0.986607256	Bacteria.Firmicutes.Clostridia.Clostridiales.Family_XIII.Family_XIII_AD3011_group	BRK1
419026	ENSG00000254999	rs6797536	0.530578792	0.545329814	0.483430696	0.657097362	-0.11265674	-0.219043492	-0.037695731	-0.044219868	0.178678735	0.360290237	0.053481612	0.099153241	0.390433346	0.227202907	0.872908214	0.998607976	Bacteria.Firmicutes.Clostridia.Clostridiales.Lachnospiraceae.Tyzzerella_4	BRK1
419027	ENSG00000254999	rs6797536	0.97129894	0.766891453	0.501064809	0.17324463	0.004991865	-0.071765356	-0.04434518	-0.187133532	0.138209797	0.241076541	0.065541871	0.135902111	0.421524507	0.183919915	0.977260763	0.903472313	Bacteria.Firmicutes.Negativicutes.Selenomonadales.Veillonellaceae.Veillonella	BRK1
419028	ENSG00000254999	rs6797536	0.932637937	0.794832735	0.952314695	0.282069514	-0.015261471	-0.067574061	0.004415921	0.122290127	0.179854734	0.25879476	0.073560004	0.112742887	0.50597197	0.289866864	0.643770317	0.887336532	Bacteria.Firmicutes.Clostridia.Clostridiales.Christensenellaceae.Christensenellaceae_R_7_group	BRK1
419029	ENSG00000254999	rs6797536	0.925704087	0.67125186	0.855192743	0.714633849	0.04017253	-0.525116302	-0.014251161	0.080395675	0.429131459	1.231617028	0.07778007	0.218919324	0.965092558	0.666832275	0.997187614	0.941674949	Bacteria.Bacteroidetes.Bacteroidia.Bacteroidales	BRK1
419030	ENSG00000254999	rs6797536	0.83497555	0.539909304	0.74665927	0.373823861	-0.028055334	-0.154174846	0.029953313	0.129293287	0.134131782	0.250199346	0.09232785	0.144381009	0.290525639	0.126352941	0.999276643	0.988728768	Bacteria.Firmicutes.Clostridia.Clostridiales.Ruminococcaceae.Ruminiclostridium_5	BRK1
419031	ENSG00000254999	rs6797536	0.232569177	0.752790272	0.033730655	0.90581151	-0.175204729	-0.085456581	0.116325811	0.013179083	0.145397167	0.270177914	0.053626129	0.110948429	0.172350525	0.249839861	0.533679645	0.935950426	Bacteria.Proteobacteria.Betaproteobacteria.Burkholderiales.Alcaligenaceae	BRK1
419032	ENSG00000254999	rs6797536	0.736970766	0.212865104	0.545971076	0.217130609	0.068691405	-0.839575747	0.043234403	-0.248864361	0.203645313	0.667349271	0.071227365	0.199684001	0.543849812	0.174145957	0.997594253	0.968019235	Bacteria.Firmicutes.Erysipelotrichia.Erysipelotrichales.Erysipelotrichaceae.Faecalitalea	BRK1
419033	ENSG00000254999	rs6797536	0.516811471	0.951517274	0.513590789	0.624668742	-0.126751046	0.018096881	-0.042853826	0.05469979	0.194455238	0.296491826	0.065240552	0.1112723	0.336440535	0.400389879	0.694434281	0.906217772	Bacteria.Firmicutes.Clostridia.Clostridiales.Lachnospiraceae.Lachnospiraceae_UCG_010	BRK1
419034	ENSG00000254999	rs6797536	0.787743958	0.91458574	0.94942294	0.374836121	-0.049320499	0.031661888	0.005850275	-0.151287055	0.182428851	0.294052452	0.09187441	0.169301873	0.461453578	0.281935845	0.981207319	0.980405449	Bacteria.Firmicutes.Bacilli.Lactobacillales.Streptococcaceae.Streptococcus	BRK1
419035	ENSG00000254999	rs6797536	0.574644964	0.422312812	0.50373975	0.488629378	-0.089475095	-0.277072457	-0.06951348	-0.155827498	0.158622966	0.343115712	0.103387798	0.22374501	0.352588467	0.147626614	0.999005033	0.920602915	Bacteria.Actinobacteria.Coriobacteriia.Coriobacteriales	BRK1
419036	ENSG00000254999	rs6797536	0.853287663	0.248794828	0.913878344	0.253401206	-0.026374394	-0.463964836	0.006953888	-0.18239342	0.142055636	0.398693956	0.064050058	0.158280668	0.394502926	0.06333034	0.703505276	0.879106161	Bacteria.Firmicutes.Clostridia.Clostridiales.Peptostreptococcaceae.Intestinibacter	BRK1
419037	ENSG00000254999	rs6797536	0.90179344	0.209094021	0.132288137	0.010078687	-0.016000558	-0.324939182	0.083441264	-0.238682059	0.129162897	0.256131865	0.054741192	0.090046087	0.313743753	0.066712376	0.812353985	0.550561101	Bacteria.Fusobacteria.Fusobacteriia.Fusobacteriales	BRK1
419038	ENSG00000254999	rs6797536	0.301590392	0.113986466	0.30148096	0.070647423	-0.405498061	1.075060676	0.094421426	-0.324962178	0.389412243	0.671039553	0.090655101	0.176811518	0.729796862	0.351794225	0.999330493	0.996754281	Bacteria.Proteobacteria	BRK1
419039	ENSG00000254999	rs6797536	0.676583262	0.476758281	0.13003747	0.760501418	0.062675564	-0.183442156	-0.148001761	0.048589029	0.149576673	0.25632229	0.096520459	0.15873212	0.249605426	0.128737212	0.625787079	0.917221068	Bacteria.Actinobacteria.Actinobacteria	BRK1
419040	ENSG00000254999	rs6797536	0.922482218	0.34188668	0.320135154	0.185800088	0.01384788	-0.273074561	-0.065625975	0.183335083	0.141759076	0.285209533	0.065505337	0.137097982	0.321009797	0.106752425	0.999694213	0.857951124	Bacteria.Firmicutes.Clostridia.Clostridiales.Lachnospiraceaencultured	BRK1
419041	ENSG00000254999	rs6797536	0.87324095	0.642713025	0.328537362	0.87659722	0.023401518	-0.115394301	0.0556355	-0.016681841	0.146100847	0.247582237	0.056513443	0.107005398	0.384584389	0.183997101	0.878627304	0.990319722	Bacteria.Firmicutes.Negativicutes.Selenomonadales.Acidaminococcaceae	BRK1
419042	ENSG00000254999	rs6797536	0.21722878	0.729953702	0.128853614	0.99172338	-0.23620466	-0.152764212	-0.114982476	0.001490726	0.189567046	0.44065267	0.074751268	0.14315502	0.253919708	0.29664811	0.672329167	0.996579479	Bacteria.Firmicutes.Clostridia.Clostridiales.Family_XI	BRK1
419043	ENSG00000254999	rs6797536	0.364277373	0.460110641	0.281621513	0.308925664	-0.163291801	0.481917416	0.083131556	-0.258134755	0.17872465	0.648540507	0.076569481	0.251714418	0.328917192	0.252442471	0.99759175	0.986746924	Bacteria.Firmicutes.Clostridia.Clostridiales.Lachnospiraceae.Lachnospiraceae_UCG_008	BRK1
419044	ENSG00000254999	rs6797536	0.852857834	0.620530786	0.966245153	0.717127945	-0.029420283	-0.154776069	0.003027747	-0.047906407	0.157992821	0.311121443	0.071272275	0.131654107	0.413773968	0.203689833	0.977746096	0.907101516	Bacteria.Proteobacteria.Gammaproteobacteria.Pseudomonadales.Pseudomonadaceae.Pseudomonas	BRK1
419045	ENSG00000254999	rs6797536	0.738003272	0.919199108	0.679849685	0.264826657	-0.047038219	-0.025357291	-0.02625204	0.130825515	0.140022562	0.248997407	0.063329397	0.116314049	0.293514656	0.182604591	0.595975965	0.904712577	Bacteria.Firmicutes.Clostridia.Clostridiales.Lachnospiraceae.Lachnospira	BRK1
419046	ENSG00000254999	rs6797536	0.763545554	0.925852044	0.902332709	0.44526629	-0.055412005	0.027921351	0.011269046	-0.132250667	0.183426874	0.298858701	0.091473129	0.172200606	0.476912589	0.284606659	0.994136952	0.976249604	Bacteria.Firmicutes.Bacilli.Lactobacillales.Streptococcaceae	BRK1
419047	ENSG00000254999	rs6797536	0.835215236	0.643543897	0.829995618	0.718046784	-0.028655691	-0.172690517	0.015207139	-0.062190925	0.137204323	0.371442938	0.070542873	0.171492675	0.367725023	0.149505075	0.725409103	0.877807854	Bacteria.Firmicutes.Clostridia.Clostridiales.Peptostreptococcaceae	BRK1
419048	ENSG00000254999	rs6797536	0.28389165	0.739112066	0.185101101	0.050757261	-0.196364923	0.087614597	-0.098210735	0.250910862	0.181727341	0.261961266	0.073323738	0.126061653	0.204651419	0.250108417	0.818995206	0.747944326	Bacteria.Firmicutes.Clostridia.Clostridiales.Ruminococcaceae.Ruminococcaceae_UCG_003	BRK1
419049	ENSG00000254999	rs6797536	0.69720931	0.407898177	0.774753939	0.396735024	-0.061404796	-0.25966607	-0.020080788	-0.126400185	0.157118376	0.311726004	0.069881238	0.148165225	0.339351207	0.157253782	0.987251266	0.998719086	Bacteria.Firmicutes.Bacilli.Bacillales.Family_XI.Gemella	BRK1
419050	ENSG00000254999	rs6797536	0.842444659	0.435961438	0.893246783	0.175462039	-0.027423895	-0.201135784	0.00784764	-0.182858089	0.137419117	0.256592088	0.058249961	0.133492288	0.295552284	0.121789831	0.99935717	0.949725174	Bacteria.Firmicutes.Erysipelotrichia.Erysipelotrichales.Erysipelotrichaceae.Erysipelotrichaceae_UCG_003	BRK1
419051	ENSG00000254999	rs6797536	0.805665182	0.766839995	0.792259321	0.757996809	-0.033479619	-0.073488886	0.01581462	0.044069185	0.135529697	0.246810132	0.059798803	0.142428184	0.316519687	0.194543081	0.995339941	0.95533137	Bacteria.Proteobacteria.Deltaproteobacteria.Desulfovibrionales.Desulfovibrionaceae.Bilophila	BRK1
419052	ENSG00000254999	rs6797536	0.820707475	0.18100731	0.923887364	0.023577236	-0.02923349	-0.338107649	-0.005810826	0.237480682	0.128468542	0.250048376	0.060586412	0.1024279	0.273408112	0.056170483	0.999305472	0.674098702	Bacteria.Bacteroidetes.Bacteroidia.Bacteroidales.Rikenellaceae.Alistipes	BRK1
419053	ENSG00000254999	rs6797536	0.488586488	0.670408537	0.078234278	0.617695244	0.108464226	-0.139536702	0.101469751	-0.050566189	0.155723005	0.326380992	0.056710931	0.100824602	0.303107895	0.24714985	0.947613107	0.99789802	Bacteria.Verrucomicrobia	BRK1
419054	ENSG00000254999	rs6797536	0.712605304	0.989714938	0.777025787	0.634516584	-0.058155342	0.003960189	-0.026242404	0.09388347	0.157188031	0.306031691	0.092280461	0.196561509	0.373970423	0.261641373	0.999672451	0.998587032	Bacteria.Firmicutes.Clostridia.Clostridiales.Ruminococcaceae.Butyricicoccus	BRK1
419055	ENSG00000254999	rs6797536	0.930860165	0.794933912	0.954709077	0.281211638	-0.015634301	-0.067494044	0.004187116	0.122379369	0.179499253	0.25861883	0.073440343	0.11262238	0.503312901	0.284912231	0.643973271	0.894814402	Bacteria.Firmicutes.Clostridia.Clostridiales.Christensenellaceae	BRK1
419056	ENSG00000254999	rs6797536	0.342523734	0.656091284	0.338344964	0.502132744	-0.250054075	0.253960708	0.091546551	-0.142031562	0.261513377	0.567667866	0.094911107	0.210448201	0.527081225	0.481449641	0.882834534	0.890709939	Bacteria.Firmicutes.Negativicutes.Selenomonadales	BRK1
419057	ENSG00000254999	rs6797536	0.818279193	0.625429918	0.961336445	0.462943126	-0.031401625	-0.122804499	-0.003089235	0.105865208	0.136119672	0.250364507	0.06348117	0.143375553	0.295325184	0.153057518	0.997604342	0.996621608	Bacteria.Proteobacteria.Deltaproteobacteria	BRK1
419058	ENSG00000254999	rs6797536	0.924155723	0.670757498	0.853593093	0.714095562	0.041018076	-0.525962654	-0.014411133	0.080554625	0.429191771	1.231631627	0.077783916	0.218919791	0.965605487	0.664292103	0.997675757	0.944715108	Bacteria.Bacteroidetes	BRK1
419059	ENSG00000254999	rs6797536	0.480641586	0.146702832	0.328986488	0.120622451	0.190240358	-0.596936841	0.100296336	-0.262162302	0.268188156	0.406403635	0.101974385	0.166685982	0.598164512	0.222178743	0.779976076	0.91130874	Bacteria.Firmicutes.Clostridia.Clostridiales.Ruminococcaceae.Anaerotruncus	BRK1
419060	ENSG00000254999	rs6797536	0.30478058	0.707048158	0.270787122	0.685089901	0.634854009	0.847296893	-0.112685251	-0.150585457	0.613738939	2.244625871	0.101453787	0.369671562	0.999435429	0.989125616	0.999968393	0.999515331	Bacteria.Firmicutes	BRK1
419061	ENSG00000255274	rs6589644	0.604775379	0.137386181	0.779178237	0.210105955	-0.084625798	0.418479164	-0.021584743	-0.155804805	0.162717199	0.278216157	0.076662283	0.123088837	0.467122087	0.107653778	0.970737021	0.933837527	Bacteria.Firmicutes.Bacilli	SMIM35
419062	ENSG00000255274	rs6589644	0.333368143	0.284837338	0.76610262	0.391772678	-0.118771419	0.189144788	0.016480187	0.061936909	0.121865888	0.175392549	0.055168368	0.071839762	0.16516842	0.086933287	0.92697622	0.927737582	Bacteria.Firmicutes.Clostridia.Clostridiales.Ruminococcaceae.Ruminococcaceae_UCG_002	SMIM35
419063	ENSG00000255274	rs6589644	0.79605067	0.998295068	0.442434891	0.181653098	-0.040446302	-0.000376517	0.073179527	-0.158252467	0.155847617	0.175528434	0.094692543	0.117211703	0.427209138	0.28511053	0.999739884	0.86049103	Bacteria.Actinobacteria.Coriobacteriia.Coriobacteriales.Coriobacteriaceae	SMIM35
419064	ENSG00000255274	rs6589644	0.370170723	0.48037069	0.947428863	0.197647181	-0.108651256	0.110968115	0.003141698	-0.101499459	0.120401122	0.156338541	0.047464071	0.077980475	0.174306801	0.127960674	0.923641582	0.78337695	Bacteria.Fusobacteria.Fusobacteriia.Fusobacteriales.Fusobacteriaceae.Fusobacterium	SMIM35
419065	ENSG00000255274	rs6589644	0.347725558	0.914043131	0.880817152	0.094314948	-0.131658202	-0.018480546	-0.010320212	-0.145387909	0.139194924	0.17054607	0.068561782	0.085629472	0.22698024	0.269199465	0.979230968	0.823043084	Bacteria.Firmicutes.Bacilli.Lactobacillales.Carnobacteriaceae.Granulicatella	SMIM35
419066	ENSG00000255274	rs6589644	0.596947339	0.675875307	0.147660089	0.191500091	0.09923631	-0.085650571	0.091735746	-0.088907052	0.186742144	0.203933097	0.062605489	0.067359235	0.44754627	0.320306824	0.981446852	0.925873833	Bacteria.Proteobacteria.Gammaproteobacteria.Enterobacteriales.Enterobacteriaceae.Citrobacter	SMIM35
419067	ENSG00000255274	rs6589644	0.336253163	0.686068413	0.381689139	0.447155549	-0.118500489	0.070894262	-0.042818399	0.051213293	0.122321116	0.174611888	0.048614909	0.066962552	0.169249271	0.169011926	0.735993056	0.835691611	Bacteria.Firmicutes.Negativicutes.Selenomonadales.Veillonellaceae.Dialister	SMIM35
419068	ENSG00000255274	rs6589644	0.480182161	0.568209008	0.679039284	0.998879311	-0.090168828	0.091199189	0.028217305	0.000120474	0.126980503	0.158990725	0.067888102	0.085443127	0.227415439	0.149609812	0.955906898	0.999420416	Bacteria.Actinobacteria.Actinobacteria.Bifidobacteriales.Bifidobacteriaceae	SMIM35
419069	ENSG00000255274	rs6589644	0.607492953	0.732846076	0.250957675	0.861544091	-0.064340232	0.056223899	-0.073494674	0.012499336	0.124651295	0.164007963	0.063447475	0.071383323	0.225132793	0.188329033	0.666608983	0.985398796	Bacteria.Firmicutes.Clostridia.Clostridiales.Lachnospiraceae.Dorea	SMIM35
419070	ENSG00000255274	rs6589644	0.425152903	0.472217079	0.496559984	0.939470734	-0.097590597	0.117563615	0.029127844	0.004146814	0.121598881	0.162584475	0.042599799	0.054399143	0.1856387	0.125101615	0.761082404	0.998729221	Bacteria.Proteobacteria.Betaproteobacteria.Burkholderiales.Alcaligenaceae.Sutterella	SMIM35
419071	ENSG00000255274	rs6589644	0.843351145	0.410147721	0.65952977	0.460646465	-0.040098711	0.201008122	0.037049086	0.085623675	0.202110174	0.242475466	0.083709225	0.115366406	0.573933964	0.199517411	0.851976483	0.957150765	Bacteria.Firmicutes.Clostridia.Clostridiales.Lachnospiraceae.Lachnospiraceae_ND3007_group	SMIM35
419072	ENSG00000255274	rs6589644	0.638824615	0.631485288	0.865523748	0.961267509	-0.086354671	0.098741513	0.011722261	0.003767359	0.183128079	0.204894189	0.068947021	0.077278147	0.423705819	0.289392828	0.887745229	0.998791778	Bacteria.Firmicutes.Clostridia.Clostridiales.Ruminococcaceae.Ruminococcus_2	SMIM35
419073	ENSG00000255274	rs6589644	0.429430414	0.638708174	0.846157551	0.079426038	-0.100073232	-0.086766039	0.011884796	0.202526379	0.12585731	0.183936483	0.06101042	0.113653492	0.207410213	0.189660817	0.92078388	0.810956778	Bacteria.Firmicutes.Clostridia.Clostridiales.Lachnospiraceae.Fusicatenibacter	SMIM35
419074	ENSG00000255274	rs6589644	0.635340439	0.227555299	0.418205739	0.156881159	0.183877349	-0.728806926	-0.062806655	0.187497491	0.385919366	0.598270534	0.077089545	0.13091667	0.917100185	0.538498907	0.999135888	0.959902335	Bacteria.Firmicutes.Clostridia.Clostridiales.Ruminococcaceae	SMIM35
419075	ENSG00000255274	rs6589644	0.503041554	0.910502129	0.043845254	0.348031394	0.106260965	-0.02462784	0.105543292	-0.062462185	0.157783326	0.21824704	0.051344983	0.066080003	0.385199123	0.350730795	0.737993326	0.935387399	Bacteria.Bacteroidetes.Bacteroidia.Bacteroidales.Prevotellaceae.Prevotella_9	SMIM35
419076	ENSG00000255274	rs6589644	0.363571189	0.655175673	0.816417242	0.795069574	-0.117332158	0.078483248	0.014720866	0.024461276	0.128231208	0.174931675	0.063152925	0.093792457	0.164545178	0.167911793	0.997117901	0.953568156	Bacteria.Firmicutes.Clostridia.Clostridiales.Lachnospiraceae.Eubacterium_hallii_group	SMIM35
419077	ENSG00000255274	rs6589644	0.997326071	0.798635253	0.385207423	0.240746115	-0.00057863	-0.051978515	-0.056503095	0.09409782	0.171996661	0.202913201	0.064631257	0.079478149	0.476452997	0.246181802	0.660845012	0.920789301	Bacteria.Firmicutes.Clostridia.Clostridiales.Lachnospiraceae.Lachnoclostridium	SMIM35
419078	ENSG00000255274	rs6589644	0.022127073	0.053343263	0.019293702	0.030124895	-0.372621476	0.386801428	-0.139901518	0.155018865	0.158944894	0.196551007	0.058304754	0.069921952	0.062913516	0.05505658	0.426110478	0.824114332	Bacteria.Firmicutes.Clostridia.Clostridiales.Ruminococcaceae.Ruminococcus_1	SMIM35
419079	ENSG00000255274	rs6589644	0.358965489	0.903064457	0.874559671	0.213473846	-0.13081763	0.021044259	-0.011055661	-0.114657513	0.141595796	0.172116624	0.069754855	0.091259995	0.235884194	0.256436592	0.996006416	0.856262504	Bacteria.Firmicutes.Bacilli.Lactobacillales.Carnobacteriaceae	SMIM35
419080	ENSG00000255274	rs6589644	0.048846446	0.151495082	0.037288601	0.110717874	-0.288893803	0.282099991	-0.13873579	0.127402443	0.143900094	0.194372292	0.06525032	0.078788545	0.078083526	0.068173225	0.657058109	0.981481548	Bacteria.Firmicutes.Clostridia.Clostridiales.Lachnospiraceae.Eubacterium_eligens_group	SMIM35
419081	ENSG00000255274	rs6589644	0.725757047	0.956093603	0.803837623	0.599026289	-0.067749944	-0.014863891	0.018568741	-0.056406727	0.19231048	0.268936668	0.074453569	0.106751513	0.594795974	0.464089771	0.949374291	0.966332496	Bacteria.Firmicutes.Clostridia.Clostridiales.Ruminococcaceae.Ruminococcaceae_NK4A214_group	SMIM35
419082	ENSG00000255274	rs6589644	0.280938192	0.142905363	0.668216381	0.101193212	-0.1436293	0.279206689	0.016759127	-0.103555613	0.132102324	0.188270719	0.038924485	0.062282616	0.206091475	0.058230797	0.999492402	0.999741582	Bacteria.Proteobacteria.Gammaproteobacteria.Enterobacteriales.Enterobacteriaceae.Escherichia_Shigella	SMIM35
419083	ENSG00000255274	rs6589644	0.476501339	0.331175654	0.440382702	0.393504297	-0.088410296	0.158891721	-0.050212909	-0.054844881	0.123462748	0.162288483	0.064681657	0.063848301	0.265439038	0.094653461	0.977260763	0.946309689	Bacteria.Firmicutes.Negativicutes.Selenomonadales.Veillonellaceae.Veillonella	SMIM35
419084	ENSG00000255274	rs6589644	0.445659023	0.616292494	0.308586724	0.552325427	0.372326333	-0.597247523	-0.08366008	0.120125171	0.485218195	1.186116136	0.08152169	0.201084807	0.997454612	0.865266685	0.997650199	0.999159905	Bacteria.Firmicutes.Clostridia.Clostridiales	SMIM35
419085	ENSG00000255274	rs6589644	0.423634984	0.479287171	0.874930912	0.540014689	-0.101535281	0.114675242	0.007534452	0.041504936	0.126098095	0.161161764	0.047680362	0.067372964	0.20089	0.136583336	0.922225994	0.873569556	Bacteria.Proteobacteria.Betaproteobacteria.Burkholderiales.Alcaligenaceae.Parasutterella	SMIM35
419086	ENSG00000255274	rs6589644	0.167574474	0.571977882	0.297471597	0.778419887	-0.267096351	0.141085132	-0.070921693	0.023433492	0.191380048	0.24838023	0.067525465	0.08293584	0.305000624	0.31482056	0.997594253	0.968948848	Bacteria.Firmicutes.Erysipelotrichia.Erysipelotrichales.Erysipelotrichaceae.Faecalitalea	SMIM35
419087	ENSG00000255274	rs6589644	0.300809814	0.888725639	0.472197875	0.406253409	-0.132261034	0.024285058	0.033951579	0.049072235	0.126807698	0.172888348	0.046951257	0.058703342	0.195517092	0.273827507	0.725381787	0.829471463	Bacteria.Firmicutes.Clostridia.Clostridiales.Lachnospiraceae.Roseburia	SMIM35
419088	ENSG00000255274	rs6589644	0.603770699	0.874972097	0.827768006	0.455076176	-0.082635929	-0.037387824	-0.016603735	0.079973791	0.158449275	0.236680408	0.076009303	0.106421715	0.357635427	0.337509038	0.926890345	0.921718714	Bacteria.Firmicutes.Clostridia.Clostridiales.Lachnospiraceae.Blautia	SMIM35
419089	ENSG00000255274	rs6589644	0.569016108	0.360425361	0.766588294	0.469687536	-0.087012234	0.180211794	0.018620527	0.056164706	0.152009237	0.195657076	0.062466961	0.077229472	0.30269307	0.148312662	0.938041472	0.990877076	Bacteria.Firmicutes.Clostridia.Clostridiales.Ruminococcaceae.Ruminococcaceae_UCG_003	SMIM35
419090	ENSG00000255274	rs6589644	0.589471989	0.74738055	0.849599451	0.139238094	-0.081634792	-0.061935232	0.012725917	-0.119650036	0.15053667	0.191473532	0.066842451	0.079927458	0.306626915	0.24960694	0.992687066	0.998719086	Bacteria.Firmicutes.Bacilli.Bacillales.Family_XI.Gemella	SMIM35
419091	ENSG00000255274	rs6589644	0.273049717	0.128612092	0.61304176	0.108178132	-0.152173371	0.307496633	0.020667163	-0.101541115	0.137660325	0.199778145	0.040668326	0.062338384	0.234865646	0.071702301	0.997282517	0.999171204	Bacteria.Proteobacteria.Gammaproteobacteria.Enterobacteriales.Enterobacteriaceae	SMIM35
419092	ENSG00000255274	rs6589644	0.555782148	0.850216858	0.828103687	0.099057069	-0.076109623	-0.032734908	0.016696015	-0.145285911	0.128523728	0.17265648	0.076583434	0.086821335	0.246868628	0.206201632	0.914730926	0.997132292	Bacteria.Firmicutes.Bacilli.Bacillales	SMIM35
419093	ENSG00000255274	rs6589644	0.693088155	0.528266304	0.445950898	0.866157397	-0.057555016	0.132049143	-0.070026525	-0.019784005	0.145184219	0.208259431	0.091317878	0.116920222	0.327606112	0.164480422	0.78317794	0.974591687	Bacteria.Actinobacteria	SMIM35
419094	ENSG00000255274	rs6589644	0.410673453	0.912947169	0.683366714	0.461077653	-0.135575752	-0.025549134	0.025899034	0.064133545	0.163729374	0.232797645	0.063213276	0.086494844	0.329474616	0.319332348	0.945999629	0.997216401	Bacteria.Firmicutes.Clostridia.Clostridiales.Ruminococcaceae.Subdoligranulum	SMIM35
419095	ENSG00000255274	rs6589644	0.945197992	0.169708422	0.193023353	0.331446299	0.010417602	0.279528735	0.085919656	0.069537942	0.15097019	0.201309162	0.06532223	0.071064569	0.466000703	0.106525968	0.626360936	0.908155494	Bacteria.Bacteroidetes.Bacteroidia.Bacteroidales.Porphyromonadaceae.Odoribacter	SMIM35
419096	ENSG00000255274	rs6589644	0.327402486	0.749171659	0.615929953	0.718847963	-0.163802841	0.066582078	-0.027797277	-0.026029421	0.165994882	0.207362086	0.055147768	0.071990493	0.28390415	0.271416884	0.99714486	0.996602117	Bacteria.Firmicutes.Clostridia.Clostridiales.Clostridiaceae_1.Clostridium_sensu_stricto_1	SMIM35
419097	ENSG00000255274	rs6589644	0.469262604	0.334458941	0.833524293	0.452338914	-0.096549648	0.173428956	0.009508485	0.041955473	0.132633494	0.178352394	0.045057563	0.055491545	0.213378052	0.104538476	0.955858825	0.966245262	Bacteria.Firmicutes.Clostridia.Clostridiales.Lachnospiraceae.Tyzzerella	SMIM35
419098	ENSG00000255274	rs6589644	0.499973147	0.811253819	0.90069679	0.294755187	-0.119570874	-0.053297424	-0.007350563	-0.08137247	0.176273576	0.222274505	0.058677969	0.077037596	0.381010583	0.311928558	0.999858829	0.929555963	Bacteria.Proteobacteria.Betaproteobacteria.Neisseriales.Neisseriaceae.Eikenella	SMIM35
419099	ENSG00000255274	rs6589644	0.727495616	0.390633253	0.321151154	0.188579831	0.07150812	-0.290808082	0.081708747	-0.159485362	0.204328721	0.336489263	0.081731273	0.120027562	0.551515612	0.262266773	0.998891856	0.999590371	Bacteria.Firmicutes.Bacilli.Bacillales.Staphylococcaceae.Staphylococcus	SMIM35
419100	ENSG00000255274	rs6589644	0.261684084	0.043888678	0.497188751	0.044638443	-0.219693195	0.560518177	0.036643078	-0.16056418	0.194030397	0.272740286	0.053669546	0.078413557	0.405496159	0.06328127	0.996566686	0.975706565	Bacteria.Proteobacteria.Gammaproteobacteria	SMIM35
419101	ENSG00000255274	rs6589644	0.4143972	0.424423571	0.866002435	0.205952532	-0.101611294	0.126404359	-0.009870836	-0.081269496	0.123698642	0.157252057	0.058266898	0.06361358	0.179363988	0.130766203	0.940041702	0.989428248	Bacteria.Proteobacteria.Gammaproteobacteria.Pasteurellales.Pasteurellaceae.Haemophilus	SMIM35
419102	ENSG00000255274	rs6589644	0.472832046	0.564355482	0.71974224	0.986792447	-0.092007131	0.09209817	0.023999523	0.001404678	0.1274187	0.158968057	0.066597728	0.084528624	0.232716993	0.136532393	0.900603743	0.995082128	Bacteria.Actinobacteria.Actinobacteria.Bifidobacteriales.Bifidobacteriaceae.Bifidobacterium	SMIM35
419103	ENSG00000255274	rs6589644	0.692361444	0.891133159	0.148302428	0.408495802	0.068498596	-0.038345879	-0.106540118	0.072581235	0.172359136	0.279066088	0.072825989	0.087244651	0.495953477	0.333762692	0.668105943	0.897490053	Bacteria.Firmicutes.Negativicutes.Selenomonadales.Veillonellaceae	SMIM35
419104	ENSG00000255274	rs6589644	0.335847324	0.752559431	0.69174512	0.741134599	-0.15819563	0.062138608	-0.023347574	-0.02378144	0.163158016	0.196266641	0.058624235	0.071681726	0.312766041	0.307732331	0.869349863	0.995071635	Bacteria.Firmicutes.Erysipelotrichia.Erysipelotrichales.Erysipelotrichaceae.Clostridium_innocuum_group	SMIM35
419105	ENSG00000255274	rs6589644	0.116967316	0.3538043	0.078129613	0.854065108	-0.20055108	0.145393971	-0.12016652	0.014267363	0.126231188	0.155682264	0.067136301	0.077259903	0.102355735	0.092526495	0.39506139	0.884100416	Bacteria.Firmicutes.Clostridia.Clostridiales.Peptostreptococcaceae	SMIM35
419106	ENSG00000255274	rs6589644	0.1635876	0.837135221	0.242789915	0.984964381	-0.26431	0.064425424	-0.102363519	0.002240282	0.187580765	0.31216122	0.086839832	0.118419928	0.299674253	0.370287962	0.99792254	0.990508446	Bacteria.Firmicutes.Clostridia.Clostridiales.Family_XIII.Family_XIII_AD3011_group	SMIM35
419107	ENSG00000255274	rs6589644	0.866194012	0.921728287	0.568634411	0.38950687	-0.030501228	-0.020821361	0.030930191	-0.05170302	0.180307058	0.211086009	0.053981169	0.059681906	0.499906833	0.32369205	0.874143027	0.998607976	Bacteria.Firmicutes.Clostridia.Clostridiales.Lachnospiraceae.Tyzzerella_4	SMIM35
419108	ENSG00000255274	rs6589644	0.784751051	0.303244111	0.229481708	0.102338259	0.045369639	-0.311706619	0.074970448	-0.156384937	0.16542288	0.300375573	0.061800706	0.094378125	0.546408464	0.160992864	0.999985325	0.999758873	Bacteria.Firmicutes.Clostridia.Clostridiales.Ruminococcaceae.Ruminococcaceae_UCG_014	SMIM35
419109	ENSG00000255274	rs6589644	0.982326524	0.235208455	0.491367443	0.076859574	0.004293206	-0.343954619	0.052683196	-0.183580052	0.19306038	0.287070968	0.076125701	0.102116002	0.622569015	0.187478439	0.997947728	0.9977362	Bacteria.Actinobacteria.Actinobacteria.Micrococcales	SMIM35
419110	ENSG00000255274	rs6589644	0.960952692	0.970209555	0.607188829	0.568662697	-0.011387516	-0.009002661	-0.026066547	0.033829099	0.231702212	0.240137715	0.050457916	0.059044843	0.689343316	0.542524842	0.967672924	0.914545379	Bacteria.Firmicutes.Clostridia.Clostridiales.Ruminococcaceae.Faecalibacterium	SMIM35
419111	ENSG00000255274	rs6589644	0.583647705	0.919155835	0.599077912	0.297334158	-0.072658058	-0.019720995	0.033492447	-0.112925453	0.131909711	0.193547441	0.063394489	0.10748695	0.2255864	0.175068077	0.990263512	0.935449612	Bacteria.Proteobacteria.Gammaproteobacteria.Pseudomonadales	SMIM35
419112	ENSG00000255274	rs6589644	0.722344167	0.139650536	0.300168986	0.259223996	-0.050100331	0.338762888	0.062253103	0.096471048	0.140387697	0.226537145	0.059606568	0.084759191	0.441126497	0.083383615	0.494864701	0.884425981	Bacteria.Firmicutes.Clostridia.Clostridiales.Christensenellaceae.Christensenellaceae_R_7_group	SMIM35
419113	ENSG00000255274	rs6589644	0.163445707	0.539047024	0.214643256	0.928228116	-0.190541029	0.106740559	-0.065783849	0.005885169	0.135180696	0.172852667	0.052495132	0.065083931	0.146498436	0.157383349	0.859659891	0.979585985	Bacteria.Firmicutes.Erysipelotrichia.Erysipelotrichales.Erysipelotrichaceae.Erysipelatoclostridium	SMIM35
419114	ENSG00000255274	rs6589644	0.662141482	0.81317375	0.469113412	0.714964874	0.185604578	-0.210725144	-0.058979916	0.061043053	0.422821626	0.888027741	0.080995387	0.16642376	0.954184916	0.784960575	0.999826541	0.999832315	Bacteria.Firmicutes.Clostridia.Clostridiales.Lachnospiraceae	SMIM35
419115	ENSG00000255274	rs6589644	0.468273516	0.179907108	0.847652472	0.259236094	-0.104844879	0.309866402	-0.014946122	-0.13348984	0.143707588	0.228576654	0.077488258	0.117286805	0.34796803	0.087015361	0.978613798	0.978704417	Bacteria.Firmicutes.Bacilli.Lactobacillales.Streptococcaceae.Streptococcus	SMIM35
419116	ENSG00000255274	rs6589644	0.237590834	0.391436661	0.360984369	0.501190602	-0.154739266	0.147077618	-0.060525598	0.056792866	0.129813632	0.170471604	0.065790049	0.083964223	0.152039462	0.112591557	0.998043854	0.98261409	Bacteria.Firmicutes.Clostridia.Clostridiales.Ruminococcaceaencultured	SMIM35
419117	ENSG00000255274	rs6589644	0.526650515	0.638555589	0.920993517	0.991802728	-0.099914925	0.098053875	-0.006252749	0.000852207	0.156962106	0.207771062	0.062798597	0.08263	0.373493608	0.254920324	0.676511481	0.976973979	Bacteria.Firmicutes.Clostridia.Clostridiales.Lachnospiraceae.Anaerostipes	SMIM35
419118	ENSG00000255274	rs6589644	0.046195949	0.388150131	0.048173356	0.47448642	-0.335952041	0.222029721	-0.180163967	0.092305962	0.165292761	0.255557399	0.089464558	0.128313522	0.120495595	0.194615573	0.998820086	0.961415255	Bacteria.Firmicutes.Clostridia.Clostridiales.Family_XIII	SMIM35
419119	ENSG00000255274	rs6589644	0.803214691	0.638653902	0.236292029	0.34860109	0.04316459	-0.16850126	0.075268974	-0.105563936	0.17251398	0.357150198	0.062967976	0.11181118	0.515378931	0.35833832	0.999878354	0.975218217	Bacteria.Bacteroidetes.Bacteroidia.Bacteroidales.Porphyromonadaceae.Barnesiella	SMIM35
419120	ENSG00000255274	rs6589644	0.809469719	0.968076826	0.417258805	0.204887526	-0.037339461	0.006998432	0.078493739	-0.155594947	0.154235538	0.174199081	0.096147299	0.121502285	0.432243361	0.271282314	0.999005033	0.892868181	Bacteria.Actinobacteria.Coriobacteriia.Coriobacteriales	SMIM35
419121	ENSG00000255274	rs6589644	0.265040836	0.412031619	0.211208272	0.205174718	-0.13588089	0.129821738	-0.067969987	0.088899764	0.120863356	0.157238773	0.05382909	0.069465371	0.151485557	0.116711353	0.995339941	0.95316496	Bacteria.Proteobacteria.Deltaproteobacteria.Desulfovibrionales.Desulfovibrionaceae.Bilophila	SMIM35
419122	ENSG00000255274	rs6589644	0.541093003	0.925871131	0.073477762	0.00911039	-0.071371742	-0.014636882	-0.093475709	0.171578186	0.11616416	0.156707644	0.051381149	0.063822027	0.205345931	0.211174653	0.873824165	0.580341096	Bacteria.Bacteroidetes.Bacteroidia.Bacteroidales.Rikenellaceae.Alistipes	SMIM35
419123	ENSG00000255274	rs6589644	0.420838112	0.542527478	0.142009575	0.133571437	-0.096691654	0.09486361	-0.084626956	0.101657169	0.119357535	0.154949992	0.056934398	0.066916654	0.188002944	0.127847868	0.998525812	0.997174658	Bacteria.Proteobacteria.Deltaproteobacteria.Desulfovibrionales.Desulfovibrionaceae	SMIM35
419124	ENSG00000255274	rs6589644	0.048753637	0.931679792	0.054418907	0.637463287	-0.340931402	-0.022406512	-0.126538812	-0.04615815	0.169748452	0.260345902	0.064597387	0.09748879	0.110376124	0.342010376	0.59283894	0.996502544	Bacteria.Firmicutes.Clostridia.Clostridiales.Family_XI	SMIM35
419125	ENSG00000255274	rs6589644	0.733662663	0.195439644	0.866781868	0.195761149	-0.076489911	0.326361333	0.015441089	0.138133394	0.22383684	0.249488729	0.091686224	0.10567382	0.592740572	0.178353748	0.999697332	0.839761178	Bacteria.Firmicutes.Clostridia.Clostridiales.Ruminococcaceae.Ruminococcaceae_UCG_013	SMIM35
419126	ENSG00000255274	rs6589644	0.403197552	0.494620834	0.84573376	0.866336639	-0.105423116	0.117401207	0.011594467	0.010968864	0.125291876	0.170927135	0.059354394	0.064911963	0.195595146	0.110076079	0.653745377	0.995819926	Bacteria.Firmicutes.Clostridia.Clostridiales.Lachnospiraceae.Lachnospira	SMIM35
419127	ENSG00000255274	rs6589644	0.470339099	0.674788006	0.517698716	0.497697193	-0.090184871	0.069368742	0.032602825	-0.043181855	0.124191855	0.164579839	0.050124037	0.063321698	0.19004543	0.183853861	0.968802863	0.997181136	Bacteria.Bacteroidetes.Bacteroidia.Bacteroidales.Prevotellaceae	SMIM35
419128	ENSG00000255274	rs6589644	0.843354735	0.653585845	0.626983953	0.545515284	0.078888223	-0.330295561	-0.035576863	0.076304042	0.397630803	0.732578562	0.072859317	0.125565607	0.963392554	0.666832275	0.997187614	0.939136997	Bacteria.Bacteroidetes.Bacteroidia.Bacteroidales	SMIM35
419129	ENSG00000255274	rs6589644	0.934165382	0.619434148	0.455347397	0.841530592	-0.014789452	0.12186667	-0.057806179	-0.023887931	0.17834559	0.244200897	0.0769696	0.119000807	0.484081069	0.332562022	0.879099353	0.87080708	Bacteria.Firmicutes.Erysipelotrichia.Erysipelotrichales.Erysipelotrichaceae	SMIM35
419130	ENSG00000255274	rs6589644	0.14127923	0.430326506	0.234533775	0.78681425	-0.242575606	0.151228851	0.072135414	-0.018881659	0.162893311	0.190564942	0.060117898	0.069528081	0.167740818	0.174561964	0.686371362	0.996359602	Bacteria.Proteobacteria.Betaproteobacteria	SMIM35
419131	ENSG00000255274	rs6589644	0.610705924	0.409792893	0.878758039	0.62844967	-0.089428545	0.201475842	0.009562364	0.036370927	0.174821938	0.242854583	0.062439768	0.074804136	0.460132709	0.25762515	0.998896274	0.99087052	Bacteria.Proteobacteria.Deltaproteobacteria.Desulfovibrionales.Desulfovibrionaceae.Desulfovibrio	SMIM35
419132	ENSG00000255274	rs6589644	0.567896328	0.321287842	0.536664419	0.574376964	-0.079118325	0.210852307	0.053824167	0.06320839	0.137818062	0.210970473	0.086650573	0.111978256	0.324301141	0.11085637	0.999672451	0.998587032	Bacteria.Firmicutes.Clostridia.Clostridiales.Ruminococcaceae.Butyricicoccus	SMIM35
419133	ENSG00000255274	rs6589644	0.760702447	0.816645218	0.141963131	0.376699355	-0.039243333	0.044487066	0.075475357	-0.05607617	0.128312494	0.191092459	0.05077147	0.063000449	0.324095297	0.25351265	0.564182294	0.975394521	Bacteria.Firmicutes.Negativicutes.Selenomonadales.Acidaminococcaceae.Phascolarctobacterium	SMIM35
419134	ENSG00000255274	rs6589644	0.776146918	0.494855146	0.401114697	0.79285117	-0.040985629	0.126066635	0.042469428	0.016595482	0.143542862	0.183643384	0.050249399	0.062935014	0.378559468	0.198359122	0.973414458	0.998439902	Bacteria.Verrucomicrobia.Verrucomicrobiae.Verrucomicrobiales.Verrucomicrobiaceae.Akkermansia	SMIM35
419135	ENSG00000255274	rs6589644	0.627934362	0.768800456	0.209531495	0.356449786	-0.061156385	0.051640332	0.065118845	-0.052685527	0.125591606	0.174947764	0.051379567	0.056726745	0.312025006	0.211990444	0.846521396	0.953145106	Bacteria.Firmicutes.Negativicutes.Selenomonadales.Acidaminococcaceae	SMIM35
419136	ENSG00000255274	rs6589644	0.963313729	0.466577907	0.288534704	0.771344807	-0.007309845	0.164974266	0.066550531	0.023374573	0.158313415	0.225262065	0.062191305	0.080096114	0.558627122	0.204065311	0.996596763	0.999791394	Bacteria.Firmicutes.Clostridia.Clostridiales.Ruminococcaceae.Ruminococcaceae_UCG_005	SMIM35
419137	ENSG00000255274	rs6589644	0.442931898	0.907943493	0.99452823	0.365350223	-0.094220744	-0.022383526	-0.000380959	-0.064687465	0.122052879	0.192821002	0.05533716	0.070960714	0.194671737	0.220198098	0.99935717	0.960853802	Bacteria.Firmicutes.Erysipelotrichia.Erysipelotrichales.Erysipelotrichaceae.Erysipelotrichaceae_UCG_003	SMIM35
419138	ENSG00000255274	rs6589644	0.125048703	0.460691699	0.133080874	0.96154762	-0.212707234	0.126874994	0.078081922	-0.00304438	0.136880354	0.170964338	0.051332007	0.062903274	0.115823977	0.16990175	0.592234122	0.937774408	Bacteria.Proteobacteria.Betaproteobacteria.Burkholderiales.Alcaligenaceae	SMIM35
419139	ENSG00000255274	rs6589644	0.36600527	0.534257982	0.803917639	0.937181764	-0.111537059	0.100143413	-0.015457907	-0.005918736	0.122522037	0.160268344	0.062006144	0.074808878	0.16029732	0.146828303	0.992052328	0.997201293	Bacteria.Firmicutes.Clostridia.Clostridiales.Lachnospiraceae.Coprococcus_1	SMIM35
419140	ENSG00000255274	rs6589644	0.582288203	0.650338449	0.117744003	0.204201321	0.098771552	-0.094825486	0.117013714	-0.121406564	0.178671053	0.208224178	0.073810144	0.094659571	0.516758801	0.338941233	0.99991226	0.982046009	Bacteria.Actinobacteria.Coriobacteriia.Coriobacteriales.Coriobacteriaceae.Collinsella	SMIM35
419141	ENSG00000255274	rs6589644	0.473758251	0.138823639	0.832781992	0.199255846	-0.10307147	0.347403947	-0.016302619	-0.153558939	0.14304178	0.231822	0.076904555	0.118406046	0.367576458	0.073128257	0.993190862	0.960931845	Bacteria.Firmicutes.Bacilli.Lactobacillales.Streptococcaceae	SMIM35
419142	ENSG00000255274	rs6589644	0.495566347	0.257625981	0.982161624	0.377244518	-0.115047523	0.308162971	-0.001698309	0.095496429	0.167869264	0.269834955	0.075664837	0.107411714	0.42769205	0.195815773	0.910849248	0.867078353	Bacteria.Firmicutes.Clostridia.Clostridiales.Ruminococcaceae.Ruminiclostridium_9	SMIM35
419143	ENSG00000255274	rs6589644	0.209082754	0.627217129	0.362062072	0.900441274	-0.197885074	0.097989611	-0.047291639	-0.008739786	0.155978122	0.200813076	0.051521275	0.069587821	0.208063806	0.210804502	0.968603562	0.99999132	Bacteria.Firmicutes.Clostridia.Clostridiales.Clostridiaceae_1	SMIM35
419144	ENSG00000255274	rs6589644	0.502751019	0.149648434	0.84473634	0.221133466	-0.102175204	0.358331597	-0.015035287	-0.141692285	0.151612986	0.245764914	0.076467731	0.114694744	0.389302745	0.086722104	0.991685497	0.951028703	Bacteria.Firmicutes.Bacilli.Lactobacillales	SMIM35
419145	ENSG00000255274	rs6589644	0.100380302	0.347419927	0.135243472	0.977905887	-0.23457457	0.154077039	-0.096197142	0.002028806	0.140739467	0.16279318	0.063599697	0.072975459	0.100239045	0.081486795	0.361484453	0.99875112	Bacteria.Firmicutes.Clostridia.Clostridiales.Peptostreptococcaceae.Intestinibacter	SMIM35
419146	ENSG00000255274	rs6589644	0.694001759	0.406155988	0.850040493	0.546768082	-0.078564012	0.203627531	-0.012069605	-0.049256899	0.198804122	0.24354144	0.063583948	0.081311054	0.56046414	0.233148879	0.9994853	0.999502343	Bacteria.Firmicutes.Clostridia.Clostridiales.Lachnospiraceae.Ruminococcus_gnavus_group	SMIM35
419147	ENSG00000255274	rs6589644	0.270236452	0.400093845	0.402634806	0.914451457	-0.135967388	0.140706194	0.04170181	0.006375416	0.122273421	0.166119785	0.049501638	0.059116897	0.149436384	0.093113008	0.723352767	0.929275811	Bacteria.Firmicutes.Clostridia.Clostridiales.Lachnospiraceae.Lachnospiraceae_NK4A136_group	SMIM35
419148	ENSG00000255274	rs6589644	0.50472372	0.667928061	0.334405331	0.930206765	-0.082094721	0.06940778	0.051658634	-0.00542768	0.122383045	0.161056346	0.053119225	0.061730932	0.189618154	0.181856587	0.998277807	0.999325446	Bacteria.Bacteroidetes.Bacteroidia.Bacteroidales.Porphyromonadaceae.Parabacteroides	SMIM35
419149	ENSG00000255274	rs6589644	0.842220943	0.763294986	0.535314517	0.621259313	0.058536745	-0.191687715	-0.034833778	0.055326954	0.292901758	0.633838959	0.05589238	0.111447592	0.940891656	0.688775402	0.999973618	0.989705988	Bacteria.Bacteroidetes.Bacteroidia.Bacteroidales.Bacteroidaceae.Bacteroides	SMIM35
419150	ENSG00000255274	rs6589644	0.53904257	0.653958862	0.911108204	0.881150633	-0.130486097	0.139286681	-0.008657834	0.01498767	0.211303198	0.309287531	0.077249376	0.099851326	0.488973033	0.344945035	0.970853663	0.997513341	Bacteria.Firmicutes.Clostridia.Clostridiales.Lachnospiraceae.Eubacterium_xylanophilum_group	SMIM35
419151	ENSG00000255274	rs6589644	0.542286923	0.925363903	0.078310564	0.009668168	-0.07124721	-0.014756343	-0.091692533	0.170115395	0.116305504	0.156909772	0.051259926	0.063803602	0.204445461	0.207182886	0.882590235	0.592526653	Bacteria.Bacteroidetes.Bacteroidia.Bacteroidales.Rikenellaceae	SMIM35
419152	ENSG00000255274	rs6589644	0.528554446	0.514573801	0.392710966	0.912541034	-0.081549725	0.119342276	-0.071946014	-0.012050108	0.128705172	0.182112707	0.08361568	0.109285764	0.211428888	0.13712732	0.723778312	0.917221068	Bacteria.Actinobacteria.Actinobacteria	SMIM35
419153	ENSG00000255274	rs6589644	0.825533201	0.191089937	0.759097392	0.122442762	-0.042325611	0.2604162	0.022571414	0.123516456	0.191237364	0.197116224	0.073293308	0.078925103	0.614968572	0.161999516	0.998832683	0.892135646	Bacteria.Firmicutes.Clostridia.Clostridiales.Ruminococcaceae.Eubacterium_coprostanoligenes_group	SMIM35
419154	ENSG00000255274	rs6589644	0.297261263	0.520226257	0.20211781	0.460257502	0.559366203	-0.77132677	-0.112563369	0.145222472	0.532346052	1.19306464	0.087355751	0.195497445	0.999435429	0.981350652	0.999968393	0.999515331	Bacteria.Firmicutes	SMIM35
419155	ENSG00000255274	rs6589644	0.878079162	0.655087237	0.654646068	0.987818606	-0.031156953	0.08348673	0.034300408	0.000981653	0.20230496	0.186032865	0.076326783	0.064049196	0.495485854	0.330794059	0.997329664	0.932782222	Bacteria.Firmicutes.Negativicutes.Selenomonadales.Veillonellaceae.Megasphaera	SMIM35
419156	ENSG00000255274	rs6589644	0.843324728	0.655978515	0.626884376	0.547751215	0.078905387	-0.327979619	-0.035587902	0.075902863	0.397640125	0.732862031	0.072860828	0.125605693	0.964010774	0.664292103	0.997675757	0.942693919	Bacteria.Bacteroidetes	SMIM35
419157	ENSG00000255274	rs6589644	0.938386575	0.620897077	0.452732893	0.842022869	-0.013864502	0.121459666	-0.058109535	-0.023807444	0.178671932	0.244407463	0.076924696	0.118974498	0.486439271	0.337820885	0.888660174	0.8718259	Bacteria.Firmicutes.Erysipelotrichia.Erysipelotrichales	SMIM35
419158	ENSG00000255274	rs6589644	0.375306458	0.474706417	0.864123375	0.170864591	-0.107069173	0.112247426	0.008163733	-0.107705537	0.119937443	0.15611196	0.047517	0.077779899	0.172942058	0.128694025	0.910300566	0.772219186	Bacteria.Fusobacteria.Fusobacteriia.Fusobacteriales	SMIM35
419159	ENSG00000255274	rs6589644	0.891316209	0.440061755	0.419569868	0.690133239	0.028717501	0.239534482	0.068389071	0.044360079	0.209348823	0.30833833	0.084189213	0.110773677	0.71710045	0.402925011	0.802593848	0.936167976	Bacteria.Firmicutes.Clostridia.Clostridiales.Ruminococcaceae.Anaerotruncus	SMIM35
419160	ENSG00000255274	rs6589644	0.284966289	0.601289308	0.03503224	0.241466231	0.201801853	-0.135031191	0.153126652	-0.105422226	0.1871799	0.257145533	0.07112138	0.089180961	0.354286504	0.312983363	0.981084248	0.998600531	Bacteria.Firmicutes.Clostridia.Clostridiales.Ruminococcaceae.Ruminiclostridium_6	SMIM35
419161	ENSG00000255274	rs6589644	0.417195153	0.403856239	0.88932496	0.203209661	-0.101482469	0.132578329	-0.008103612	-0.081493019	0.124289216	0.157787026	0.058005113	0.063398402	0.170802395	0.125123495	0.954585792	0.987424055	Bacteria.Proteobacteria.Gammaproteobacteria.Pasteurellales.Pasteurellaceae	SMIM35
419162	ENSG00000255274	rs6589644	0.698575714	0.910226689	0.26066604	0.038278347	-0.050257992	-0.018533189	-0.067206657	0.178496306	0.129210618	0.163731364	0.059228295	0.084399948	0.270379002	0.232341645	0.999694213	0.738032253	Bacteria.Firmicutes.Clostridia.Clostridiales.Lachnospiraceaencultured	SMIM35
419163	ENSG00000255274	rs6589644	0.3913127	0.538213586	0.492765781	0.660503769	-0.104553669	0.097620366	-0.051381122	0.044256748	0.121151955	0.157758631	0.074485315	0.100300925	0.172074215	0.126109469	0.999276643	0.988728768	Bacteria.Firmicutes.Clostridia.Clostridiales.Ruminococcaceae.Ruminiclostridium_5	SMIM35
419164	ENSG00000255274	rs6589644	0.244956414	0.642113807	0.174217955	0.899120323	-0.145926543	0.084605474	0.070598012	-0.008899485	0.124372561	0.181196536	0.051388222	0.06992652	0.148905854	0.147624177	0.919317431	0.977793214	Bacteria.Bacteroidetes.Bacteroidia.Bacteroidales.Porphyromonadaceae	SMIM35
419165	ENSG00000255274	rs6589644	0.997282984	0.328795075	0.283198095	0.044744711	-0.000488493	-0.212256532	0.068533031	-0.196051502	0.142900921	0.215721757	0.063332279	0.095793406	0.451518784	0.125806247	0.883861676	0.69558508	Bacteria.Proteobacteria.Gammaproteobacteria.Pseudomonadales.Pseudomonadaceae.Pseudomonas	SMIM35
419166	ENSG00000255274	rs6589644	0.701101317	0.550717175	0.369758237	0.374906604	0.097589282	-0.274518161	-0.06038162	0.099939908	0.253128127	0.457674045	0.066853462	0.111857066	0.814569834	0.436126822	0.998803525	0.997226571	Bacteria.Firmicutes.Clostridia.Clostridiales.Lachnospiraceae.Eubacterium_rectale_group	SMIM35
419167	ENSG00000255274	rs6589644	0.573203384	0.404803029	0.714010691	0.59460245	-0.080227111	0.153799654	0.018754934	0.033933391	0.141692398	0.183414547	0.050953628	0.063448805	0.333091247	0.169790432	0.959597159	0.99789802	Bacteria.Verrucomicrobia	SMIM35
419168	ENSG00000255274	rs6589644	0.775154301	0.936156572	0.125473614	0.48481703	0.04528151	-0.020392611	0.082354451	-0.055064322	0.157868422	0.253601247	0.053057095	0.07837281	0.419728811	0.395969494	0.491999125	0.891116487	Bacteria.Firmicutes.Clostridia.Clostridiales.Lachnospiraceae.Lachnospiraceae_UCG_010	SMIM35
419169	ENSG00000255274	rs6589644	0.443063695	0.747515552	0.317595269	0.128614031	-0.092889645	0.05132771	-0.067945805	0.148575062	0.12036352	0.158768156	0.067463153	0.096528549	0.197143389	0.202772492	0.999670759	0.996530704	Bacteria.Firmicutes.Clostridia.Clostridiales.Ruminococcaceae.Flavonifractor	SMIM35
419170	ENSG00000255274	rs6589644	0.088734295	0.373511162	0.113757428	0.761416961	-0.263501577	0.161886554	0.092087388	-0.020485527	0.152488167	0.180658721	0.05744269	0.067187832	0.108159263	0.149926734	0.530139375	0.994680072	Bacteria.Proteobacteria.Betaproteobacteria.Burkholderiales	SMIM35
419171	ENSG00000255274	rs6589644	0.716217986	0.139333342	0.304401387	0.2581874	-0.051206451	0.33901898	0.061648407	0.096666834	0.140251107	0.226523655	0.059550903	0.084744707	0.437727532	0.08163063	0.495764647	0.889187317	Bacteria.Firmicutes.Clostridia.Clostridiales.Christensenellaceae	SMIM35
419172	ENSG00000255274	rs6589644	0.338881992	0.948096722	0.664472959	0.36522952	-0.176267528	-0.0136408	0.033469631	0.079481506	0.182950519	0.208737777	0.076811967	0.087167363	0.318197604	0.400171466	0.99759175	0.986746924	Bacteria.Firmicutes.Clostridia.Clostridiales.Lachnospiraceae.Lachnospiraceae_UCG_008	SMIM35
419173	ENSG00000255274	rs6589644	0.426256697	0.544567022	0.131658324	0.159062831	-0.095648755	0.094435224	-0.087154459	0.095971794	0.119465325	0.155035095	0.057082471	0.067368565	0.18909208	0.136375705	0.997604342	0.996621608	Bacteria.Proteobacteria.Deltaproteobacteria	SMIM35
419174	ENSG00000255274	rs6589644	0.393035739	0.084592887	0.574896921	0.106473211	-0.285529022	0.922111061	0.043801756	-0.208693886	0.332071023	0.526497038	0.077703793	0.127489201	0.773959661	0.319173091	0.999330493	0.996754281	Bacteria.Proteobacteria	SMIM35
419175	ENSG00000255274	rs6589644	0.918127926	0.857772356	0.692970443	0.867202606	-0.025606272	0.064309344	-0.037872472	0.017645168	0.24814087	0.357426001	0.095495786	0.105108771	0.75155537	0.551000294	0.92129917	0.93080513	Bacteria.Firmicutes.Negativicutes.Selenomonadales	SMIM35
419176	ENSG00000255529	rs7171442	0.154719929	0.010041696	0.793314721	0.344961471	-0.239419233	1.002474172	-0.023796014	0.205729732	0.166285184	0.378000507	0.09044879	0.216255055	0.216885594	0.01677345	0.998820086	0.961415255	Bacteria.Firmicutes.Clostridia.Clostridiales.Family_XIII	POLR2M
419177	ENSG00000255529	rs7171442	0.098295489	0.086386844	0.69467448	0.387652941	-0.243207676	0.583240524	-0.024811742	-0.134999065	0.145003323	0.334972335	0.062931311	0.155220994	0.105076928	0.048896957	0.98448966	0.998719086	Bacteria.Firmicutes.Bacilli.Bacillales.Family_XI.Gemella	POLR2M
419178	ENSG00000255529	rs7171442	0.584940304	0.413542898	0.032311242	0.031939808	0.10196291	0.274529372	0.132862029	-0.220784403	0.185751459	0.333589962	0.060737873	0.100706194	0.415673082	0.209638955	0.730058533	0.67688331	Bacteria.Bacteroidetes.Bacteroidia.Bacteroidales.Prevotellaceae.Prevotella_9	POLR2M
419179	ENSG00000255529	rs7171442	0.199614475	0.091295001	0.887351189	0.429361211	-0.207500404	1.388741942	0.007664753	0.18922295	0.16012852	0.810236875	0.053896063	0.237940779	0.263842429	0.089145728	0.998365245	0.925873833	Bacteria.Proteobacteria.Gammaproteobacteria.Enterobacteriales.Enterobacteriaceae.Citrobacter	POLR2M
419180	ENSG00000255529	rs7171442	0.092930522	0.024951807	0.682091084	0.280278154	-0.208062538	0.65706755	-0.026704451	0.145429354	0.122015791	0.286265957	0.064902179	0.133572841	0.06782586	0.013338222	0.76328711	0.94720491	Bacteria.Firmicutes.Clostridia.Clostridiales.Lachnospiraceae.Dorea	POLR2M
419181	ENSG00000255529	rs7171442	0.673951922	0.038812015	0.214962822	0.541492996	-0.069915663	1.049057943	-0.094496323	-0.145915362	0.165425552	0.497446282	0.075460719	0.237726521	0.490523027	0.047661999	0.935599912	0.933837527	Bacteria.Firmicutes.Bacilli	POLR2M
419182	ENSG00000255529	rs7171442	0.126674565	0.020826733	0.71159209	0.600442789	-0.254845647	0.888481664	0.028082385	-0.094880026	0.16471594	0.375073833	0.075624486	0.180263431	0.154213041	0.025820199	0.922152621	0.927561557	Bacteria.Firmicutes.Clostridia.Clostridiales.Lachnospiraceae.Blautia	POLR2M
419183	ENSG00000255529	rs7171442	0.211397344	0.000720575	0.534516232	0.072560656	-0.174613869	1.278814271	0.037803786	0.243283545	0.138344086	0.360168152	0.060539089	0.13328896	0.17533253	0.001743967	0.897110876	0.831134485	Bacteria.Firmicutes.Clostridia.Clostridiales.Ruminococcaceae.Ruminococcaceae_UCG_003	POLR2M
419184	ENSG00000255529	rs7171442	0.241723155	0.057513377	0.940680128	0.436463394	-0.229411665	1.228787898	-0.006569779	0.166295321	0.194175776	0.635477027	0.087944837	0.212378884	0.352941931	0.0845538	0.998891856	0.999590371	Bacteria.Firmicutes.Bacilli.Bacillales.Staphylococcaceae.Staphylococcus	POLR2M
419185	ENSG00000255529	rs7171442	0.332656298	0.95957125	0.567675473	0.040769023	-0.152835409	-0.023115499	0.03275387	-0.34008428	0.156584967	0.454247399	0.057022116	0.162916017	0.311561232	0.359827623	0.853143354	0.897325242	Bacteria.Firmicutes.Erysipelotrichia.Erysipelotrichales.Erysipelotrichaceae.Clostridium_innocuum_group	POLR2M
419186	ENSG00000255529	rs7171442	0.19422385	0.024466134	0.445916388	0.295497935	-0.173374113	0.659072545	-0.05554534	0.142485389	0.132171618	0.286133649	0.072428212	0.13510432	0.12740807	0.015672827	0.92078388	0.896774451	Bacteria.Firmicutes.Clostridia.Clostridiales.Lachnospiraceae.Fusicatenibacter	POLR2M
419187	ENSG00000255529	rs7171442	0.300546459	0.023434418	0.922417533	0.466240625	-0.19712994	1.034874099	0.009103973	0.140592922	0.18889815	0.445875077	0.093118316	0.191825058	0.384428393	0.042779997	0.99792254	0.986607256	Bacteria.Firmicutes.Clostridia.Clostridiales.Family_XIII.Family_XIII_AD3011_group	POLR2M
419188	ENSG00000255529	rs7171442	0.184773462	0.167850675	0.715475709	0.085042827	-0.187930457	0.44615559	0.024717359	-0.287234896	0.140202084	0.319890583	0.067514417	0.164244887	0.154460325	0.074609749	0.965364087	0.823043084	Bacteria.Firmicutes.Bacilli.Lactobacillales.Carnobacteriaceae.Granulicatella	POLR2M
419189	ENSG00000255529	rs7171442	0.202387537	0.012596916	0.806199784	0.906718469	-0.190731042	0.736688702	0.013895505	0.012995349	0.148108053	0.287078676	0.056409155	0.110470418	0.145673519	0.011485857	0.790937649	0.996770431	Bacteria.Firmicutes.Negativicutes.Selenomonadales.Acidaminococcaceae.Phascolarctobacterium	POLR2M
419190	ENSG00000255529	rs7171442	0.168646114	0.012900486	0.324632454	0.283970853	-0.177225103	0.702563943	-0.052459883	0.155757074	0.127310504	0.274757867	0.052856124	0.144170435	0.098234222	0.008906031	0.905635856	0.987424055	Bacteria.Proteobacteria.Gammaproteobacteria.Pasteurellales.Pasteurellaceae	POLR2M
419191	ENSG00000255529	rs7171442	0.295598391	0.746663891	0.616403319	0.15375435	-0.156313121	0.157719259	0.025842013	-0.212149579	0.148246841	0.48616176	0.051337648	0.146995076	0.26885167	0.270588592	0.99714486	0.996602117	Bacteria.Firmicutes.Clostridia.Clostridiales.Clostridiaceae_1.Clostridium_sensu_stricto_1	POLR2M
419192	ENSG00000255529	rs7171442	0.022444464	0.003373731	0.053934138	0.539356434	-0.295355789	0.834348465	0.103292496	-0.069937414	0.126297881	0.274149585	0.052621097	0.113341336	0.032445211	0.002597287	0.902579082	0.97562022	Bacteria.Bacteroidetes.Bacteroidia.Bacteroidales.Porphyromonadaceae	POLR2M
419193	ENSG00000255529	rs7171442	0.568613263	0.551073288	0.029450206	0.016374179	0.107382649	0.202342321	0.180126669	-0.363144037	0.187400171	0.33764573	0.08090016	0.147351466	0.512469518	0.305297527	0.99991226	0.898541285	Bacteria.Actinobacteria.Coriobacteriia.Coriobacteriales.Coriobacteriaceae.Collinsella	POLR2M
419194	ENSG00000255529	rs7171442	0.487447791	0.12859006	0.750295247	0.707931298	-0.154184545	0.635449933	0.024624927	-0.050669696	0.220783262	0.412822597	0.077048794	0.134658156	0.465574544	0.131749702	0.997594253	0.968948848	Bacteria.Firmicutes.Erysipelotrichia.Erysipelotrichales.Erysipelotrichaceae.Faecalitalea	POLR2M
419195	ENSG00000255529	rs7171442	0.450367166	0.045818905	0.84561448	0.781843825	-0.174401318	0.824301497	0.01893502	0.045151175	0.229661057	0.40484265	0.096856283	0.162375383	0.491593489	0.073980141	0.999697332	0.911649175	Bacteria.Firmicutes.Clostridia.Clostridiales.Ruminococcaceae.Ruminococcaceae_UCG_013	POLR2M
419196	ENSG00000255529	rs7171442	0.629396365	0.024819611	0.062242401	0.773577947	-0.068152309	0.877165012	-0.138828675	-0.063415521	0.140556965	0.38179327	0.073174674	0.219507476	0.408376441	0.021852313	0.976314705	0.989769364	Bacteria.Firmicutes.Bacilli.Lactobacillales.Streptococcaceae.Streptococcus	POLR2M
419197	ENSG00000255529	rs7171442	0.059469577	0.011344497	0.537613392	0.273572451	-0.241942991	0.712868977	-0.042246976	-0.159694274	0.126124819	0.273543758	0.068171882	0.144622931	0.062341877	0.007548915	0.944382312	0.983925624	Bacteria.Actinobacteria.Actinobacteria.Bifidobacteriales.Bifidobacteriaceae	POLR2M
419198	ENSG00000255529	rs7171442	0.091381135	0.003054699	0.852157195	0.045175956	-0.204450111	0.811114351	0.010122746	0.222037079	0.119315225	0.263562525	0.054100503	0.108715688	0.074533184	0.00267563	0.92697622	0.788446063	Bacteria.Firmicutes.Clostridia.Clostridiales.Ruminococcaceae.Ruminococcaceae_UCG_002	POLR2M
419199	ENSG00000255529	rs7171442	0.244616639	0.00765158	0.662731383	0.322275127	-0.17469224	1.039626499	-0.02457254	-0.14196059	0.148781138	0.377663925	0.056082684	0.142332456	0.216820885	0.009242822	0.720753944	0.93883104	Bacteria.Firmicutes.Clostridia.Clostridiales.Lachnospiraceae.Lachnoclostridium	POLR2M
419200	ENSG00000255529	rs7171442	0.00275538	0.000948778	0.011113323	0.043299885	-0.490512972	1.226875339	-0.158633324	0.264523192	0.157586422	0.35423966	0.060689548	0.128341746	0.019124822	0.003465942	0.395518	0.839558625	Bacteria.Firmicutes.Clostridia.Clostridiales.Ruminococcaceae.Ruminococcus_1	POLR2M
419201	ENSG00000255529	rs7171442	0.482122485	0.072943013	0.41525641	0.74726613	-0.118883012	0.681158191	0.042896434	-0.032747977	0.168162537	0.373700951	0.052317621	0.101193283	0.371944677	0.055971855	0.868182661	0.998607976	Bacteria.Firmicutes.Clostridia.Clostridiales.Lachnospiraceae.Tyzzerella_4	POLR2M
419202	ENSG00000255529	rs7171442	0.058392521	0.01115992	0.522964116	0.27298744	-0.244119224	0.715287965	-0.042935367	-0.158938169	0.126704114	0.273819012	0.066850587	0.143761111	0.063508892	0.006862188	0.887829699	0.976482596	Bacteria.Actinobacteria.Actinobacteria.Bifidobacteriales.Bifidobacteriaceae.Bifidobacterium	POLR2M
419203	ENSG00000255529	rs7171442	0.037333692	0.000168499	0.395546853	0.008917815	-0.291290524	1.507077061	-0.054206272	0.397570249	0.137033584	0.377407912	0.06337961	0.147449163	0.06674247	0.000497534	0.789657152	0.733059002	Bacteria.Firmicutes.Clostridia.Clostridiales.Lachnospiraceae.Eubacterium_eligens_group	POLR2M
419204	ENSG00000255529	rs7171442	0.271175444	0.00539735	0.90637208	0.197760506	-0.197617188	1.074378743	0.007504678	0.176295983	0.178066058	0.373197425	0.063558376	0.135480177	0.331012954	0.011738386	0.999985325	0.999758873	Bacteria.Firmicutes.Clostridia.Clostridiales.Ruminococcaceae.Ruminococcaceae_UCG_014	POLR2M
419205	ENSG00000255529	rs7171442	0.035177046	0.004193594	0.215918411	0.522261707	-0.330807845	0.874055208	0.057707539	-0.075189295	0.153773529	0.29450134	0.046179979	0.116871903	0.05951393	0.004424894	0.999492402	0.999741582	Bacteria.Proteobacteria.Gammaproteobacteria.Enterobacteriales.Enterobacteriaceae.Escherichia_Shigella	POLR2M
419206	ENSG00000255529	rs7171442	0.04928411	0.005834722	0.300235769	0.432608185	-0.26298847	0.793904265	-0.053083971	0.08201336	0.131257591	0.278464893	0.050834321	0.10386148	0.052114397	0.004571257	0.886764336	0.864653458	Bacteria.Proteobacteria.Betaproteobacteria.Burkholderiales.Alcaligenaceae.Parasutterella	POLR2M
419207	ENSG00000255529	rs7171442	0.393522385	0.025178467	0.530861403	0.789455158	-0.142374424	0.790741505	0.041206277	0.037532425	0.165753201	0.345062906	0.065400132	0.139983103	0.297811161	0.029524859	0.763789297	0.940986664	Bacteria.Bacteroidetes.Bacteroidia.Bacteroidales.Porphyromonadaceae.Odoribacter	POLR2M
419208	ENSG00000255529	rs7171442	0.12641303	0.05733688	0.70204276	0.515483322	-0.197154125	0.639693503	-0.019565283	0.071289541	0.127338425	0.330581658	0.050917279	0.109022156	0.113751642	0.032854732	0.778997779	0.839612064	Bacteria.Firmicutes.Clostridia.Clostridiales.Lachnospiraceae.Roseburia	POLR2M
419209	ENSG00000255529	rs7171442	0.44344992	0.761528156	0.155583318	0.462683271	0.280884333	-0.585177332	-0.096532466	0.244165742	0.364271042	1.920171068	0.067187772	0.330486169	0.942357218	0.689080687	0.997187614	0.93667398	Bacteria.Bacteroidetes.Bacteroidia.Bacteroidales	POLR2M
419210	ENSG00000255529	rs7171442	0.00886647	0.050432097	0.036936963	0.290905987	-0.391566558	1.068993771	-0.128283362	0.184147458	0.145107249	0.536300903	0.060218614	0.172940889	0.03724168	0.052207344	0.608523203	0.97362172	Bacteria.Firmicutes.Clostridia.Clostridiales.Ruminococcaceae.Ruminococcus_2	POLR2M
419211	ENSG00000255529	rs7171442	0.646378151	0.136766976	0.126614504	0.009159241	-0.070697283	0.435684384	0.15412801	-0.502054912	0.153375336	0.289190567	0.099602447	0.186887876	0.377573571	0.066844156	0.999739884	0.859864217	Bacteria.Actinobacteria.Coriobacteriia.Coriobacteriales.Coriobacteriaceae	POLR2M
419212	ENSG00000255529	rs7171442	0.429926805	0.159040023	0.746621312	0.540269936	-0.160721114	0.572375453	0.022573279	-0.082194078	0.20234992	0.401763574	0.069568889	0.133506015	0.400349498	0.144721663	0.998896274	0.99087052	Bacteria.Proteobacteria.Deltaproteobacteria.Desulfovibrionales.Desulfovibrionaceae.Desulfovibrio	POLR2M
419213	ENSG00000255529	rs7171442	0.039519348	0.004154812	0.231676449	0.464850068	-0.346127047	0.887891424	0.057207313	-0.091908621	0.164740464	0.29883624	0.047382948	0.125008319	0.074260173	0.006191814	0.997282517	0.999171204	Bacteria.Proteobacteria.Gammaproteobacteria.Enterobacteriales.Enterobacteriaceae	POLR2M
419214	ENSG00000255529	rs7171442	0.584332861	0.08704336	0.160996644	0.027366555	-0.084424023	0.503073881	0.143804144	-0.446707398	0.153550805	0.289546589	0.101420587	0.197908483	0.355138911	0.046968754	0.999005033	0.870684181	Bacteria.Actinobacteria.Coriobacteriia.Coriobacteriales	POLR2M
419215	ENSG00000255529	rs7171442	0.13107944	0.046519595	0.538944151	0.592375841	-0.192898092	0.67587176	-0.040609218	0.084746121	0.126147236	0.333045855	0.065744714	0.157504185	0.089758865	0.021566624	0.997117901	0.950206352	Bacteria.Firmicutes.Clostridia.Clostridiales.Lachnospiraceae.Eubacterium_hallii_group	POLR2M
419216	ENSG00000255529	rs7171442	0.362033097	0.014510283	0.50273158	0.685764137	-0.145224626	0.784661044	0.03915977	0.041072744	0.158203511	0.312408077	0.05810469	0.101058173	0.244984475	0.015547641	0.982891669	0.998439902	Bacteria.Verrucomicrobia.Verrucomicrobiae.Verrucomicrobiales.Verrucomicrobiaceae.Akkermansia	POLR2M
419217	ENSG00000255529	rs7171442	0.209309478	0.018663524	0.53098118	0.86887694	-0.172259112	0.683376624	-0.043466279	-0.021252446	0.135847519	0.283237893	0.06900725	0.128228547	0.157795402	0.010421747	0.977260763	0.991321779	Bacteria.Firmicutes.Negativicutes.Selenomonadales.Veillonellaceae.Veillonella	POLR2M
419218	ENSG00000255529	rs7171442	0.489788915	0.00165901	0.374563426	0.056901442	-0.112179707	1.040543042	0.056155617	0.235841645	0.161505395	0.31701633	0.062806375	0.12165917	0.400530579	0.004268384	0.996596763	0.999791394	Bacteria.Firmicutes.Clostridia.Clostridiales.Ruminococcaceae.Ruminococcaceae_UCG_005	POLR2M
419219	ENSG00000255529	rs7171442	0.105921312	0.134642601	0.598637375	0.554567702	-0.275016735	0.568194031	-0.032880659	-0.070508002	0.167734794	0.375067246	0.062161367	0.11869849	0.171717217	0.090558324	0.999858829	0.947089082	Bacteria.Proteobacteria.Betaproteobacteria.Neisseriales.Neisseriaceae.Eikenella	POLR2M
419220	ENSG00000255529	rs7171442	0.082638648	0.037414791	0.676927279	0.870398388	-0.233966676	0.774345294	0.021312921	-0.021737875	0.132726126	0.364440558	0.050921266	0.132711447	0.089396129	0.025466467	0.796103541	0.935568656	Bacteria.Proteobacteria.Betaproteobacteria.Burkholderiales.Alcaligenaceae	POLR2M
419221	ENSG00000255529	rs7171442	0.189831569	0.022655762	0.176643377	0.047683655	-0.164522581	0.636170752	0.074756859	-0.202642173	0.124174038	0.272478258	0.054726403	0.100399294	0.107837994	0.013053758	0.968802863	0.873092554	Bacteria.Bacteroidetes.Bacteroidia.Bacteroidales.Prevotellaceae	POLR2M
419222	ENSG00000255529	rs7171442	0.085228675	0.001639741	0.973980756	0.070227657	-0.219333535	0.929149079	0.002692507	-0.345242916	0.125494391	0.282747327	0.082234318	0.187558692	0.069297704	0.001736454	0.839667023	0.861844671	Bacteria.Actinobacteria.Actinobacteria	POLR2M
419223	ENSG00000255529	rs7171442	0.118644606	0.028667442	0.444950583	0.70152521	-0.359824212	0.944824311	0.045236633	-0.074099209	0.227537617	0.42221139	0.058860574	0.192486408	0.285692766	0.050288572	0.996566686	0.997858307	Bacteria.Proteobacteria.Gammaproteobacteria	POLR2M
419224	ENSG00000255529	rs7171442	0.095126397	0.029147508	0.326334631	0.319054307	-0.201375648	0.613329841	-0.046177518	-0.101178531	0.118903024	0.27493021	0.046691522	0.100765495	0.075151907	0.013836475	0.722060872	0.810982682	Bacteria.Firmicutes.Negativicutes.Selenomonadales.Veillonellaceae.Dialister	POLR2M
419225	ENSG00000255529	rs7171442	0.610464469	0.041042942	0.136602007	0.737372668	-0.076882574	0.924290834	-0.111012272	-0.076260175	0.15019424	0.443399023	0.073654173	0.226443585	0.431473414	0.037087339	0.967792983	0.975114706	Bacteria.Firmicutes.Bacilli.Lactobacillales	POLR2M
419226	ENSG00000255529	rs7171442	0.04454643	0.003447353	0.236343093	0.176571303	-0.257179839	0.911249888	-0.079365952	0.184716385	0.125541144	0.300151564	0.06640271	0.135200381	0.055705023	0.00266656	0.52222235	0.767074497	Bacteria.Firmicutes.Clostridia.Clostridiales.Peptostreptococcaceae	POLR2M
419227	ENSG00000255529	rs7171442	0.3529345	0.029810691	0.698399207	0.388925938	-0.165277129	1.190081009	-0.022583199	-0.139836832	0.17665077	0.535727612	0.05802443	0.1612179	0.414675723	0.045109858	0.9994853	0.999502343	Bacteria.Firmicutes.Clostridia.Clostridiales.Lachnospiraceae.Ruminococcus_gnavus_group	POLR2M
419228	ENSG00000255529	rs7171442	0.081016873	0.00681866	0.777903562	0.606663354	-0.218057752	0.764532687	0.01465949	0.050188102	0.123030753	0.273555272	0.051758953	0.097008696	0.069298413	0.003900098	0.81827074	0.919460061	Bacteria.Firmicutes.Clostridia.Clostridiales.Lachnospiraceae.Lachnospiraceae_NK4A136_group	POLR2M
419229	ENSG00000255529	rs7171442	0.104799174	0.018304588	0.840082647	0.975829193	-0.206941503	0.737322665	0.011907886	-0.004144559	0.125800812	0.304621759	0.058776142	0.13626645	0.084207747	0.010331652	0.995339941	0.959929102	Bacteria.Proteobacteria.Deltaproteobacteria.Desulfovibrionales.Desulfovibrionaceae.Bilophila	POLR2M
419230	ENSG00000255529	rs7171442	0.206600807	0.012826384	0.589309735	0.657221667	-0.17809123	0.725400316	0.029979356	-0.050037516	0.13960245	0.283443737	0.055258565	0.11224156	0.156448674	0.009488421	0.90035788	0.9860779	Bacteria.Firmicutes.Negativicutes.Selenomonadales.Acidaminococcaceae	POLR2M
419231	ENSG00000255529	rs7171442	0.779849271	0.27210795	0.236468479	0.931704261	-0.051590909	0.810844979	0.089491887	-0.019753356	0.183808539	0.732060655	0.074894977	0.229600766	0.572818865	0.204976477	0.997947728	0.998788642	Bacteria.Actinobacteria.Actinobacteria.Micrococcales	POLR2M
419232	ENSG00000255529	rs7171442	0.030851252	0.025199579	0.171404359	0.972015991	-0.29926113	0.722222862	-0.064593936	-0.003615823	0.135596159	0.315210244	0.046706435	0.102677635	0.042900294	0.015299481	0.955858825	0.97636764	Bacteria.Firmicutes.Clostridia.Clostridiales.Lachnospiraceae.Tyzzerella	POLR2M
419233	ENSG00000255529	rs7171442	0.018818889	0.021431695	0.101393921	0.752770261	-0.361680547	0.810651447	0.098456398	-0.040987652	0.150110509	0.343894574	0.059251281	0.129574937	0.053291267	0.022749566	0.800498479	0.997216401	Bacteria.Firmicutes.Clostridia.Clostridiales.Ruminococcaceae.Subdoligranulum	POLR2M
419234	ENSG00000255529	rs7171442	0.622658613	0.635547122	0.349930492	0.894229911	0.25109481	1.113357284	-0.081808336	-0.050435992	0.50783112	2.338131213	0.086890717	0.377867697	0.997454612	0.86734624	0.997650199	0.999159905	Bacteria.Firmicutes.Clostridia.Clostridiales	POLR2M
419235	ENSG00000255529	rs7171442	0.786368491	0.152734361	0.43352067	0.344660186	0.120298119	2.289501965	-0.067438241	-0.274899531	0.442026984	1.582364933	0.085573973	0.288781991	0.954184916	0.609775551	0.999826541	0.999832315	Bacteria.Firmicutes.Clostridia.Clostridiales.Lachnospiraceae	POLR2M
419236	ENSG00000255529	rs7171442	0.677631913	0.625664904	0.315948649	0.034431522	-0.075266611	0.182653794	0.068706255	-0.266195907	0.180245679	0.37263442	0.067984682	0.123214432	0.439096465	0.320286979	0.997329664	0.92426646	Bacteria.Firmicutes.Negativicutes.Selenomonadales.Veillonellaceae.Megasphaera	POLR2M
419237	ENSG00000255529	rs7171442	0.122392377	0.002393878	0.697124883	0.131192576	-0.197980719	0.890502621	0.02607515	0.224827179	0.126489246	0.281784361	0.066699714	0.147071445	0.10174055	0.002308592	0.998043854	0.956749585	Bacteria.Firmicutes.Clostridia.Clostridiales.Ruminococcaceaencultured	POLR2M
419238	ENSG00000255529	rs7171442	0.509614704	0.057280388	0.241191221	0.590234118	-0.101774108	0.643481345	-0.072038371	0.070942923	0.153483522	0.332461582	0.060904214	0.131089527	0.367207543	0.045933977	0.409915856	0.960743284	Bacteria.Firmicutes.Clostridia.Clostridiales.Lachnospiraceae.Anaerostipes	POLR2M
419239	ENSG00000255529	rs7171442	0.025425311	0.011812445	0.110287284	0.448895725	-0.304754704	0.847274092	-0.097714652	0.097259456	0.133221965	0.327044743	0.060354523	0.127659564	0.040486693	0.006540278	0.336641	0.924509232	Bacteria.Firmicutes.Clostridia.Clostridiales.Peptostreptococcaceae.Intestinibacter	POLR2M
419240	ENSG00000255529	rs7171442	0.205719671	0.178034268	0.611557818	0.073999459	-0.178081666	0.43457578	0.035333388	-0.299924107	0.13932071	0.319172303	0.069238066	0.165166388	0.17132476	0.074715305	0.991744893	0.856262504	Bacteria.Firmicutes.Bacilli.Lactobacillales.Carnobacteriaceae	POLR2M
419241	ENSG00000255529	rs7171442	0.034771315	0.00019445	0.280703633	0.008405769	-0.360147013	1.764748258	0.090749035	-0.484323706	0.167026164	0.446683364	0.083424911	0.178177476	0.09451712	0.001579256	0.840296553	0.546173185	Bacteria.Firmicutes.Erysipelotrichia.Erysipelotrichales	POLR2M
419242	ENSG00000255529	rs7171442	0.349049987	0.013714705	0.488542042	0.699484469	-0.146304249	0.78592921	0.040738317	0.039282268	0.155107871	0.310217619	0.058482345	0.101314095	0.247086764	0.014549845	0.959597159	0.99789802	Bacteria.Verrucomicrobia	POLR2M
419243	ENSG00000255529	rs7171442	0.140672877	0.019689456	0.163917552	0.313744092	-0.182901511	0.68677884	0.062399122	-0.095435313	0.122630831	0.287190882	0.044319862	0.094000451	0.094301182	0.010790525	0.640887761	0.985377765	Bacteria.Proteobacteria.Betaproteobacteria.Burkholderiales.Alcaligenaceae.Sutterella	POLR2M
419244	ENSG00000255529	rs7171442	0.088833898	0.020626645	0.912392839	0.917526878	-0.212418029	0.761713774	0.00674762	-0.014251672	0.122965398	0.321031905	0.061092087	0.137097509	0.070436782	0.009958542	0.998525812	0.998516628	Bacteria.Proteobacteria.Deltaproteobacteria.Desulfovibrionales.Desulfovibrionaceae	POLR2M
419245	ENSG00000255529	rs7171442	0.100608119	0.00649943	0.3854698	0.805312411	-0.202878139	0.767875059	0.044287249	0.029406609	0.121805594	0.273054476	0.050686262	0.118821425	0.068951539	0.004938379	0.998277807	0.999325446	Bacteria.Bacteroidetes.Bacteroidia.Bacteroidales.Porphyromonadaceae.Parabacteroides	POLR2M
419246	ENSG00000255529	rs7171442	0.52234572	0.004322762	0.353276899	0.127486589	-0.109612591	1.536277575	0.067877858	0.290725002	0.170412925	0.519487305	0.072600875	0.188315181	0.521047469	0.016477525	0.948905015	0.966332496	Bacteria.Firmicutes.Clostridia.Clostridiales.Ruminococcaceae.Ruminococcaceae_NK4A214_group	POLR2M
419247	ENSG00000255529	rs7171442	0.201145597	0.001982718	0.762732513	0.152842258	-0.193680809	1.106884041	0.020682914	0.181205019	0.149979756	0.343400559	0.06822335	0.125271368	0.211063723	0.004249272	0.609444376	0.840310163	Bacteria.Firmicutes.Clostridia.Clostridiales.Christensenellaceae.Christensenellaceae_R_7_group	POLR2M
419248	ENSG00000255529	rs7171442	0.079363942	0.006389997	0.998101979	0.102557709	-0.212823508	0.751182668	0.000149047	0.206176196	0.11940675	0.266537297	0.062415455	0.124508283	0.061767422	0.004641747	0.999160666	0.997201293	Bacteria.Firmicutes.Clostridia.Clostridiales.Lachnospiraceae.Coprococcus_1	POLR2M
419249	ENSG00000255529	rs7171442	0.080591348	0.004788618	0.731021577	0.320859968	-0.227038043	0.82379378	-0.020002397	0.119321272	0.127913726	0.281996344	0.057936062	0.11928182	0.069011291	0.003042281	0.616052249	0.917384146	Bacteria.Firmicutes.Clostridia.Clostridiales.Lachnospiraceae.Lachnospira	POLR2M
419250	ENSG00000255529	rs7171442	0.172432704	0.000357459	0.866048635	0.023118664	-0.197841295	1.447326368	0.008319956	0.298902531	0.143403162	0.384148679	0.049129264	0.128475868	0.180422073	0.001602943	0.782769598	0.642736511	Bacteria.Firmicutes.Clostridia.Clostridiales.Lachnospiraceae.Lachnospiraceae_UCG_010	POLR2M
419251	ENSG00000255529	rs7171442	0.036615155	0.000203594	0.294714639	0.008882318	-0.356064399	1.758912225	0.088330945	-0.481183162	0.16684812	0.446751658	0.083618297	0.178361272	0.096500861	0.001630561	0.829921344	0.541271013	Bacteria.Firmicutes.Erysipelotrichia.Erysipelotrichales.Erysipelotrichaceae	POLR2M
419252	ENSG00000255529	rs7171442	0.196660658	0.075440822	0.86362085	0.920296341	-0.198433222	0.796675283	-0.009969508	-0.015957957	0.152113493	0.44096047	0.057811539	0.158864825	0.204582697	0.05119363	0.830536607	0.996359602	Bacteria.Proteobacteria.Betaproteobacteria	POLR2M
419253	ENSG00000255529	rs7171442	0.060661375	0.006297321	0.176596596	0.640418213	-0.226990903	0.749671931	-0.074145288	-0.045483334	0.118897515	0.265504676	0.054272746	0.096915238	0.055291109	0.004303028	0.824524716	0.913223836	Bacteria.Fusobacteria.Fusobacteriia.Fusobacteriales.Fusobacteriaceae.Fusobacterium	POLR2M
419254	ENSG00000255529	rs7171442	0.937229606	0.025947883	0.069130585	0.52093133	0.013480988	1.042483106	0.119631817	0.110682278	0.170520842	0.457393394	0.064730545	0.171490588	0.596998512	0.043100322	0.981084248	0.998600531	Bacteria.Firmicutes.Clostridia.Clostridiales.Ruminococcaceae.Ruminiclostridium_6	POLR2M
419255	ENSG00000255529	rs7171442	0.779908752	0.675012032	0.761442328	0.334248975	-0.10398636	-0.592411066	-0.023761488	0.2630626	0.370586343	1.406545747	0.077940785	0.270412288	0.921167864	0.726940234	0.999135888	0.977096731	Bacteria.Firmicutes.Clostridia.Clostridiales.Ruminococcaceae	POLR2M
419256	ENSG00000255529	rs7171442	0.195117203	0.001935906	0.781361673	0.14905496	-0.196043761	1.109127928	0.018994572	0.182825924	0.149757192	0.343250616	0.068154782	0.125207053	0.206416527	0.004103066	0.609774685	0.834804906	Bacteria.Firmicutes.Clostridia.Clostridiales.Christensenellaceae	POLR2M
419257	ENSG00000255529	rs7171442	0.06587678	0.006611848	0.173765519	0.646244122	-0.221960652	0.744596586	-0.074777899	-0.044714738	0.118645338	0.265362079	0.054372763	0.096967585	0.057321043	0.004556385	0.823938752	0.910573867	Bacteria.Fusobacteria.Fusobacteriia.Fusobacteriales	POLR2M
419258	ENSG00000255529	rs7171442	0.51094133	0.006155851	0.529248345	0.156644427	-0.123187563	1.331310839	0.043502393	0.244277958	0.186362302	0.470135633	0.068773358	0.170463699	0.477063429	0.020456564	0.961249848	0.997513341	Bacteria.Firmicutes.Clostridia.Clostridiales.Lachnospiraceae.Eubacterium_xylanophilum_group	POLR2M
419259	ENSG00000255529	rs7171442	0.106926944	0.122819586	0.909917154	0.343496434	-0.218346388	0.533206783	-0.006074481	-0.119631505	0.133562187	0.341060618	0.053479769	0.125368071	0.112989617	0.050957712	0.972453891	0.979585985	Bacteria.Firmicutes.Erysipelotrichia.Erysipelotrichales.Erysipelotrichaceae.Erysipelatoclostridium	POLR2M
419260	ENSG00000255529	rs7171442	0.178799795	0.014686801	0.690487613	0.496806317	-0.276926667	0.914331755	-0.034704955	0.114373084	0.203751574	0.364717475	0.086768181	0.167368007	0.262412489	0.023296409	0.857561704	0.958363165	Bacteria.Firmicutes.Clostridia.Clostridiales.Lachnospiraceae.Lachnospiraceae_ND3007_group	POLR2M
419261	ENSG00000255529	rs7171442	0.425908962	0.970161009	0.813553432	0.165712169	-0.169551568	-0.022594027	-0.011714302	0.173973676	0.211610068	0.601693969	0.04946831	0.124101351	0.524163629	0.542524842	0.98776731	0.814467135	Bacteria.Firmicutes.Clostridia.Clostridiales.Ruminococcaceae.Faecalibacterium	POLR2M
419262	ENSG00000255529	rs7171442	0.1423469	0.032149231	0.596557274	0.689923765	-0.296526464	0.872512778	-0.041769246	0.062274794	0.19966546	0.398481307	0.078517377	0.15539843	0.286282302	0.054148926	0.998832683	0.995738724	Bacteria.Firmicutes.Clostridia.Clostridiales.Ruminococcaceae.Eubacterium_coprostanoligenes_group	POLR2M
419263	ENSG00000255529	rs7171442	0.107208021	0.010394605	0.76667482	0.608469592	-0.236228613	0.833888049	-0.025625722	0.093531644	0.14461884	0.315977691	0.086000403	0.181700947	0.124013148	0.008906336	0.999672451	0.998587032	Bacteria.Firmicutes.Clostridia.Clostridiales.Ruminococcaceae.Butyricicoccus	POLR2M
419264	ENSG00000255529	rs7171442	0.783393856	0.014175011	0.301432817	0.339576863	-0.052390642	0.847176463	-0.076741954	-0.128484892	0.189794337	0.336085686	0.073673438	0.133549619	0.526787302	0.022601841	0.757038951	0.881577404	Bacteria.Firmicutes.Negativicutes.Selenomonadales.Veillonellaceae	POLR2M
419265	ENSG00000255529	rs7171442	0.121828666	0.05388553	0.86498651	0.920762102	-0.225902451	0.776152402	0.009539594	-0.014710366	0.144106566	0.395318924	0.055883725	0.147308538	0.133396847	0.036929461	0.797320115	0.994680072	Bacteria.Proteobacteria.Betaproteobacteria.Burkholderiales	POLR2M
419266	ENSG00000255529	rs7171442	0.3173173	0.017084735	0.747519837	0.298612759	-0.178463999	1.213319463	0.024952054	0.21177676	0.177093744	0.495686709	0.077183674	0.202116226	0.344851193	0.034291424	0.892646413	0.835402151	Bacteria.Firmicutes.Clostridia.Clostridiales.Ruminococcaceae.Ruminiclostridium_9	POLR2M
419267	ENSG00000255529	rs7171442	0.104250438	0.001978493	0.881887183	0.107228099	-0.23294847	1.12876204	0.013423987	-0.368513417	0.141382125	0.3501109	0.089995673	0.225616579	0.108544623	0.002775167	0.889527733	0.850985913	Bacteria.Actinobacteria	POLR2M
419268	ENSG00000255529	rs7171442	0.072075916	0.017204212	0.533025394	0.320109781	-0.220842936	0.672262308	0.033312465	0.11323938	0.120783695	0.274953376	0.053152043	0.113025244	0.056742448	0.009142505	0.975933082	0.863024213	Bacteria.Bacteroidetes.Bacteroidia.Bacteroidales.Rikenellaceae.Alistipes	POLR2M
419269	ENSG00000255529	rs7171442	0.182763618	0.051946004	0.180202171	0.640642993	-0.168899673	0.727414277	0.086609183	-0.080768659	0.125420267	0.367390381	0.063932205	0.172216728	0.10957385	0.01926592	0.954226701	0.935449612	Bacteria.Proteobacteria.Gammaproteobacteria.Pseudomonadales	POLR2M
419270	ENSG00000255529	rs7171442	0.20639025	0.031670036	0.379355675	0.469225559	-0.168130148	0.664290238	-0.055675166	0.095859433	0.131732251	0.302507149	0.06290141	0.131674301	0.124488037	0.017668466	0.999694213	0.90259585	Bacteria.Firmicutes.Clostridia.Clostridiales.Lachnospiraceaencultured	POLR2M
419271	ENSG00000255529	rs7171442	0.097070981	0.008488409	0.695921388	0.824959286	-0.207611253	0.746256707	0.026647963	-0.039900596	0.123319446	0.274905283	0.067880764	0.179679555	0.075873167	0.006073147	0.999670759	0.996530704	Bacteria.Firmicutes.Clostridia.Clostridiales.Ruminococcaceae.Flavonifractor	POLR2M
419272	ENSG00000255529	rs7171442	0.589171291	0.055821833	0.686063026	0.469476635	-0.13012032	1.146985619	-0.035300957	-0.15007559	0.239751089	0.589014898	0.086944342	0.206263611	0.65003091	0.127161409	0.917331875	0.889052682	Bacteria.Firmicutes.Negativicutes.Selenomonadales	POLR2M
419273	ENSG00000255529	rs7171442	0.164759377	0.011492156	0.287093949	0.231052933	-0.177400978	0.710825101	-0.056864663	0.169762891	0.126257009	0.273273902	0.052979914	0.14041919	0.101487848	0.008116896	0.915215198	0.989428248	Bacteria.Proteobacteria.Gammaproteobacteria.Pasteurellales.Pasteurellaceae.Haemophilus	POLR2M
419274	ENSG00000255529	rs7171442	0.084192783	0.00736702	0.197794353	0.381668099	-0.212362862	0.781914491	0.099991778	-0.172060191	0.121092944	0.282622039	0.076847694	0.195344028	0.066275016	0.004464848	0.999276643	0.988728768	Bacteria.Firmicutes.Clostridia.Clostridiales.Ruminococcaceae.Ruminiclostridium_5	POLR2M
419275	ENSG00000255529	rs7171442	0.312850554	0.187111427	0.814016608	0.560636816	-0.181989759	0.563773745	0.016342217	-0.093885737	0.178920263	0.422864229	0.069186688	0.160514611	0.310062541	0.118520643	0.841598658	0.996502544	Bacteria.Firmicutes.Clostridia.Clostridiales.Family_XI	POLR2M
419276	ENSG00000255529	rs7171442	0.115563405	0.020664864	0.751279893	0.131757073	-0.26098751	1.947988731	0.021870809	-0.493355668	0.163628515	0.821257213	0.068711893	0.323211121	0.189212736	0.035299908	0.99759175	0.986746924	Bacteria.Firmicutes.Clostridia.Clostridiales.Lachnospiraceae.Lachnospiraceae_UCG_008	POLR2M
419277	ENSG00000255529	rs7171442	0.070230043	0.015889944	0.536628839	0.973420515	-0.234990634	0.744606472	-0.046481134	0.005807742	0.127663504	0.300699498	0.074822599	0.173639424	0.066114788	0.00940561	0.899048292	0.999738462	Bacteria.Firmicutes.Bacilli.Bacillales	POLR2M
419278	ENSG00000255529	rs7171442	0.442685142	0.76152982	0.15521327	0.462671347	0.281383468	-0.585158839	-0.096620454	0.244165799	0.364304105	1.920124218	0.067187868	0.330477402	0.943165628	0.686849194	0.997675757	0.939102387	Bacteria.Bacteroidetes	POLR2M
419279	ENSG00000255529	rs7171442	0.071319513	0.017071734	0.514368959	0.326488018	-0.221451354	0.672958673	0.034736845	0.111620009	0.120785985	0.274895246	0.052981479	0.112898513	0.056030678	0.008919184	0.97729231	0.882457945	Bacteria.Bacteroidetes.Bacteroidia.Bacteroidales.Rikenellaceae	POLR2M
419280	ENSG00000255529	rs7171442	0.104324587	0.006517876	0.958810097	0.542910664	-0.218621738	0.792374589	-0.003201944	-0.069468061	0.132715866	0.281869148	0.061758277	0.113577069	0.078325973	0.004819659	0.99935717	0.960853802	Bacteria.Firmicutes.Erysipelotrichia.Erysipelotrichales.Erysipelotrichaceae.Erysipelotrichaceae_UCG_003	POLR2M
419281	ENSG00000255529	rs7171442	0.594686805	0.303047421	0.347931298	0.474786719	0.294571441	2.60654394	-0.08703676	-0.285459803	0.550917359	2.510761835	0.092058693	0.397085481	0.999435429	0.959065662	0.999968393	0.999515331	Bacteria.Firmicutes	POLR2M
419282	ENSG00000255529	rs7171442	0.287065184	0.057874932	0.230939747	0.871534523	-0.144194739	0.776829642	0.074185669	-0.027710239	0.134335886	0.40234113	0.061347541	0.170682948	0.213575544	0.034882059	0.878825624	0.907101516	Bacteria.Proteobacteria.Gammaproteobacteria.Pseudomonadales.Pseudomonadaceae.Pseudomonas	POLR2M
419283	ENSG00000255529	rs7171442	0.087353015	0.020152062	0.991351626	0.955971865	-0.213281601	0.764544731	-0.000674222	-0.007613882	0.122878316	0.320959732	0.061962624	0.137378857	0.069648008	0.010417707	0.999206749	0.997078103	Bacteria.Proteobacteria.Deltaproteobacteria	POLR2M
419284	ENSG00000255529	rs7171442	0.693525311	0.012860585	0.615765024	0.171494377	-0.103903083	1.534750789	-0.035828673	-0.203319584	0.262492925	0.599929671	0.071048202	0.147047208	0.813058398	0.072329927	0.998803525	0.997226571	Bacteria.Firmicutes.Clostridia.Clostridiales.Lachnospiraceae.Eubacterium_rectale_group	POLR2M
419285	ENSG00000255529	rs7171442	0.072808295	0.016479638	0.355766024	0.336563931	-0.358283102	1.084661063	-0.065885831	0.142893482	0.196468618	0.440569383	0.070838133	0.147596148	0.164255698	0.036454553	0.999878354	0.975218217	Bacteria.Bacteroidetes.Bacteroidia.Bacteroidales.Porphyromonadaceae.Barnesiella	POLR2M
419286	ENSG00000255529	rs7171442	0.603062613	0.037284088	0.08683614	0.921281083	-0.074782124	0.823814566	-0.129391115	-0.021573483	0.143109438	0.387447563	0.074421676	0.217464379	0.419971235	0.029615399	0.981698993	0.999765962	Bacteria.Firmicutes.Bacilli.Lactobacillales.Streptococcaceae	POLR2M
419287	ENSG00000255529	rs7171442	0.247799303	0.034276192	0.540128308	0.117998639	-0.404683035	2.626122435	0.048890083	-0.536343459	0.347013326	1.214471297	0.079383238	0.338554844	0.697960424	0.225000274	0.999330493	0.996754281	Bacteria.Proteobacteria	POLR2M
419288	ENSG00000255529	rs7171442	0.272108891	0.930705043	0.043680372	0.606355118	0.311575455	0.123920622	-0.110484685	0.132465849	0.281302332	1.419554103	0.053705503	0.255823899	0.798122198	0.729830765	0.999973618	0.989705988	Bacteria.Bacteroidetes.Bacteroidia.Bacteroidales.Bacteroidaceae.Bacteroides	POLR2M
419289	ENSG00000255529	rs7171442	0.293551993	0.75349631	0.529766865	0.134937438	-0.151362913	0.150943641	0.031095689	-0.218555409	0.142939788	0.478634547	0.049221621	0.14438034	0.253039511	0.241670602	0.982255696	0.99999132	Bacteria.Firmicutes.Clostridia.Clostridiales.Clostridiaceae_1	POLR2M
419290	ENSG00000255529	rs7171442	0.783727031	0.687053357	0.124467591	0.223168014	0.058434667	0.214187387	0.127133904	-0.243474859	0.21202453	0.529297317	0.081684293	0.197963326	0.689077705	0.500274713	0.692218779	0.913834648	Bacteria.Firmicutes.Clostridia.Clostridiales.Ruminococcaceae.Anaerotruncus	POLR2M
419291	ENSG00000255639	rs10849133	0.255310676	0.108099413	0.93821986	0.813999216	-0.375028099	0.467978608	0.010173682	-0.030360724	0.326772959	0.287237223	0.130753788	0.128523431	0.361877742	0.106905025	0.999674548	0.986607256	Bacteria.Firmicutes.Clostridia.Clostridiales.Family_XIII.Family_XIII_AD3011_group
419292	ENSG00000255639	rs10849133	0.026019653	0.003151037	0.938485421	0.7086647	-0.396909999	0.505964201	0.006832623	-0.031209838	0.174232934	0.164977415	0.08819383	0.083161332	0.0360377	0.002837174	0.96153664	0.998755611	Bacteria.Actinobacteria.Actinobacteria.Bifidobacteriales.Bifidobacteriaceae
419293	ENSG00000255639	rs10849133	0.004323167	0.008765402	0.087151348	0.655223802	-0.624382195	0.576644471	-0.138840389	0.036467475	0.21113517	0.213357615	0.079938199	0.081294675	0.023832679	0.014460031	0.565129636	0.937005436	Bacteria.Bacteroidetes.Bacteroidia.Bacteroidales.Porphyromonadaceae.Odoribacter
419294	ENSG00000255639	rs10849133	0.115548181	0.006293434	0.362011497	0.881852602	-0.305016509	0.509496364	-0.066976969	-0.010026548	0.191224748	0.180429594	0.072959471	0.067199099	0.109939611	0.006770047	0.687450287	0.935568656	Bacteria.Proteobacteria.Betaproteobacteria.Burkholderiales.Alcaligenaceae
419295	ENSG00000255639	rs10849133	0.092188917	0.008425755	0.310553042	0.40773564	-0.31409164	0.460540503	-0.100849378	0.070475201	0.183767711	0.169482569	0.098675043	0.084575154	0.073195525	0.005988226	0.997117901	0.950206352	Bacteria.Firmicutes.Clostridia.Clostridiales.Lachnospiraceae.Eubacterium_hallii_group
419296	ENSG00000255639	rs10849133	0.028314715	0.003310705	0.88415748	0.70583894	-0.392558725	0.504303932	0.012843502	-0.031435796	0.175017694	0.165351166	0.087804168	0.082919136	0.039379375	0.002721341	0.911798635	0.993111591	Bacteria.Actinobacteria.Actinobacteria.Bifidobacteriales.Bifidobacteriaceae.Bifidobacterium
419297	ENSG00000255639	rs10849133	0.146894678	0.025926557	0.758072559	0.836494484	-0.344655204	0.480717942	0.025073912	-0.015943834	0.23475974	0.210885407	0.081063147	0.076945693	0.198514008	0.03286037	0.870665682	0.99780419	Bacteria.Firmicutes.Clostridia.Clostridiales.Ruminococcaceae.Ruminococcus_2
419298	ENSG00000255639	rs10849133	0.11048212	0.027151497	0.777565701	0.583303587	-0.469613483	0.652471961	0.02945613	-0.052234204	0.290223774	0.288651192	0.103839817	0.094743631	0.240124764	0.042579195	0.9994853	0.999502343	Bacteria.Firmicutes.Clostridia.Clostridiales.Lachnospiraceae.Ruminococcus_gnavus_group
419299	ENSG00000255639	rs10849133	0.026133601	0.003503276	0.919810448	0.623613571	-0.378948496	0.492831025	-0.011196771	-0.052726877	0.166480209	0.162628364	0.110788491	0.106932409	0.031327431	0.002521862	0.999276643	0.988728768	Bacteria.Firmicutes.Clostridia.Clostridiales.Ruminococcaceae.Ruminiclostridium_5
419300	ENSG00000255639	rs10849133	0.017159757	0.001064193	0.323376749	0.156145794	-0.537670893	0.679154817	0.123532543	-0.154129592	0.21981406	0.198197818	0.124140579	0.107424331	0.054575052	0.002338692	0.976314705	0.946394015	Bacteria.Firmicutes.Bacilli.Lactobacillales.Streptococcaceae.Streptococcus
419301	ENSG00000255639	rs10849133	0.014414267	0.001744839	0.388228954	0.527235201	-0.424462093	0.528369928	0.080144199	-0.051747312	0.168823909	0.161795296	0.092261817	0.081408289	0.020768668	0.001727166	0.700857747	0.971870136	Bacteria.Firmicutes.Clostridia.Clostridiales.Lachnospiraceae.Dorea
419302	ENSG00000255639	rs10849133	0.32868134	0.026903161	0.528455566	0.846328121	-0.257116511	0.495496156	0.047485864	0.012269214	0.261252209	0.218836736	0.074926141	0.063054636	0.30155444	0.028841614	0.872913529	0.998607976	Bacteria.Firmicutes.Clostridia.Clostridiales.Lachnospiraceae.Tyzzerella_4
419303	ENSG00000255639	rs10849133	0.162894523	0.027198613	0.197883727	0.188664196	-0.270096518	0.406145321	0.135785319	-0.118524319	0.191367292	0.179734408	0.104377536	0.089217824	0.147727791	0.019220286	0.991744893	0.856262504	Bacteria.Firmicutes.Bacilli.Lactobacillales.Carnobacteriaceae
419304	ENSG00000255639	rs10849133	0.114308606	0.182650388	0.900708645	0.496869545	-0.435662985	0.352829156	0.011203636	0.057232179	0.272182318	0.261932535	0.089446956	0.083763134	0.281809695	0.146559683	0.996566686	0.997858307	Bacteria.Proteobacteria.Gammaproteobacteria
419305	ENSG00000255639	rs10849133	0.089781569	0.031413375	0.9412289	0.740554623	-0.423436754	0.596054708	0.007259096	-0.029896276	0.245863916	0.271009508	0.098081267	0.089903871	0.172739658	0.037241594	0.898882751	0.904050883	Bacteria.Firmicutes.Negativicutes.Selenomonadales.Veillonellaceae
419306	ENSG00000255639	rs10849133	0.025019346	0.006601386	0.935038615	0.646800252	-0.385489819	0.480246747	0.006190412	-0.035070319	0.168028465	0.17111715	0.075655797	0.076181594	0.032846997	0.004824084	0.934631134	0.957901935	Bacteria.Firmicutes.Clostridia.Clostridiales.Ruminococcaceae.Ruminococcaceae_UCG_002
419307	ENSG00000255639	rs10849133	0.402549546	0.260614885	0.434491651	0.316315596	-0.224431853	0.299894602	-0.113749189	0.134783285	0.26636063	0.264264319	0.144645703	0.133469706	0.288523998	0.144288364	0.90035052	0.903266338	Bacteria.Firmicutes.Clostridia.Clostridiales.Lachnospiraceae.Blautia
419308	ENSG00000255639	rs10849133	0.023652513	0.001890668	0.51115193	0.38394895	-0.463787176	0.580090984	-0.074667278	0.087358067	0.200148635	0.179090199	0.113015683	0.099659091	0.050621186	0.002647889	0.999672451	0.998587032	Bacteria.Firmicutes.Clostridia.Clostridiales.Ruminococcaceae.Butyricicoccus
419309	ENSG00000255639	rs10849133	0.024805102	0.00319463	0.729453106	0.687222872	-0.386407319	0.502675725	-0.025475547	0.028138306	0.168169378	0.164157382	0.073343296	0.069574888	0.032540099	0.002189945	0.813816879	0.92250092	Bacteria.Firmicutes.Clostridia.Clostridiales.Lachnospiraceae.Lachnospiraceae_NK4A136_group
419310	ENSG00000255639	rs10849133	0.006131488	0.000693139	0.034793178	0.032147409	-0.468883419	0.558715268	-0.129689963	0.122091762	0.165496858	0.156818709	0.060154096	0.055759357	0.013391476	0.000912945	0.844253506	0.755259861	Bacteria.Proteobacteria.Betaproteobacteria.Burkholderiales.Alcaligenaceae.Parasutterella
419311	ENSG00000255639	rs10849133	0.394913534	0.067592985	0.157240328	0.241651222	-0.187757783	0.364955795	0.134666711	-0.093043883	0.219236431	0.196346301	0.09411126	0.078740888	0.243657311	0.041014806	0.979221309	0.998719086	Bacteria.Firmicutes.Bacilli.Bacillales.Family_XI.Gemella
419312	ENSG00000255639	rs10849133	0.094102397	0.003575978	0.991342889	0.187050759	-0.403210075	0.828443718	-0.000936414	0.136683526	0.237322965	0.274018324	0.085971762	0.102506571	0.212545309	0.014561369	0.974710682	0.997513341	Bacteria.Firmicutes.Clostridia.Clostridiales.Lachnospiraceae.Eubacterium_xylanophilum_group
419313	ENSG00000255639	rs10849133	0.164856255	0.00410417	0.855951835	0.119413281	-0.378065344	0.915674856	0.018131376	0.198859034	0.269133319	0.307743562	0.099484954	0.126017216	0.300866308	0.017386677	0.998891856	0.999590371	Bacteria.Firmicutes.Bacilli.Bacillales.Staphylococcaceae.Staphylococcus
419314	ENSG00000255639	rs10849133	0.078755302	0.042322435	0.28404079	0.045222105	-0.303809718	0.358574561	0.061456113	-0.126746132	0.170101429	0.173130983	0.05689278	0.062072258	0.06591172	0.018966977	0.692125816	0.985377765	Bacteria.Proteobacteria.Betaproteobacteria.Burkholderiales.Alcaligenaceae.Sutterella
419315	ENSG00000255639	rs10849133	0.320632292	0.032152841	0.695580626	0.699102453	-0.285833378	0.496847439	-0.044277112	-0.034823376	0.285603438	0.226917841	0.11265472	0.089694025	0.283278675	0.030267259	0.945999629	0.997216401	Bacteria.Firmicutes.Clostridia.Clostridiales.Ruminococcaceae.Subdoligranulum
419316	ENSG00000255639	rs10849133	0.012632642	0.003151927	0.559975033	0.226020337	-0.455379079	0.728407168	-0.032546289	0.097983129	0.177530738	0.237515869	0.055549694	0.080165056	0.033795973	0.0052676	0.982891669	0.998439902	Bacteria.Verrucomicrobia.Verrucomicrobiae.Verrucomicrobiales.Verrucomicrobiaceae.Akkermansia
419317	ENSG00000255639	rs10849133	0.035155666	0.013976404	0.57999452	0.578787713	-0.477819884	0.612748444	-0.04292997	0.049830422	0.222084086	0.242559759	0.077186584	0.089308055	0.106759236	0.027791301	0.997329664	0.92426646	Bacteria.Firmicutes.Negativicutes.Selenomonadales.Veillonellaceae.Megasphaera
419318	ENSG00000255639	rs10849133	0.032629321	0.001570871	0.435100648	0.054036065	-0.474703328	0.607026424	-0.062278133	0.141543803	0.217423447	0.183933694	0.079299658	0.072139255	0.055482408	0.002145711	0.923850923	0.979585985	Bacteria.Firmicutes.Erysipelotrichia.Erysipelotrichales.Erysipelotrichaceae.Erysipelatoclostridium
419319	ENSG00000255639	rs10849133	0.009086125	0.001184435	0.183105934	0.343772877	-0.461546666	0.548652365	0.100031032	-0.064756523	0.171618463	0.161740624	0.074339211	0.067900883	0.016246316	0.001453341	0.914489909	0.989428248	Bacteria.Proteobacteria.Gammaproteobacteria.Pasteurellales.Pasteurellaceae.Haemophilus
419320	ENSG00000255639	rs10849133	0.122614093	0.004677775	0.686990415	0.5637144	-0.340871649	0.610408505	-0.038390898	-0.048402737	0.217913374	0.208362215	0.09485096	0.083408926	0.148170148	0.006596062	0.722261121	0.940799143	Bacteria.Firmicutes.Clostridia.Clostridiales.Lachnospiraceae.Lachnoclostridium
419321	ENSG00000255639	rs10849133	0.073052042	0.007441092	0.960716354	0.5793406	-0.392729768	0.601544066	0.003923277	0.043495122	0.215545674	0.217714986	0.079346415	0.078067604	0.127987753	0.014791655	0.785628326	0.992887087	Bacteria.Firmicutes.Clostridia.Clostridiales.Ruminococcaceae.Ruminococcus_1
419322	ENSG00000255639	rs10849133	0.009051092	0.000804723	0.162147232	0.078951648	-0.646016423	0.824360819	0.179070464	-0.207452862	0.240082316	0.234476891	0.126645162	0.116229792	0.046410997	0.004006997	0.778495902	0.726602289	Bacteria.Firmicutes.Erysipelotrichia.Erysipelotrichales
419323	ENSG00000255639	rs10849133	0.014578484	0.001631422	0.670773374	0.830308902	-0.420541716	0.546922477	-0.026083265	-0.013021229	0.167557581	0.166348088	0.061081567	0.060516159	0.022230081	0.001511526	0.840141894	0.868526526	Bacteria.Firmicutes.Negativicutes.Selenomonadales.Veillonellaceae.Dialister
419324	ENSG00000255639	rs10849133	0.130235942	0.009390854	0.809265736	0.490579528	-0.358863985	0.595217079	0.01829205	0.052872517	0.234158951	0.222336731	0.075475283	0.076260024	0.173113055	0.013141167	0.99714486	0.996602117	Bacteria.Firmicutes.Clostridia.Clostridiales.Clostridiaceae_1.Clostridium_sensu_stricto_1
419325	ENSG00000255639	rs10849133	0.086201179	0.051174122	0.019618179	0.000167555	-0.26875882	0.305128565	0.148001537	-0.250739342	0.154262926	0.15358563	0.06185238	0.062765002	0.070227958	0.023011577	0.99935717	0.301304517	Bacteria.Firmicutes.Erysipelotrichia.Erysipelotrichales.Erysipelotrichaceae.Erysipelotrichaceae_UCG_003
419326	ENSG00000255639	rs10849133	0.00655617	0.001496588	0.134728611	0.21191076	-0.492353062	0.610355678	-0.098016422	0.086503568	0.175275444	0.184057065	0.064715572	0.068613551	0.018348402	0.002471129	0.562276138	0.970562572	Bacteria.Firmicutes.Negativicutes.Selenomonadales.Acidaminococcaceae.Phascolarctobacterium
419327	ENSG00000255639	rs10849133	0.382737023	0.215928555	0.927064444	0.778894337	-0.451862131	0.659557695	0.012476355	-0.037124204	0.514170121	0.527817372	0.135768163	0.13167969	0.692673054	0.278755116	0.998803525	0.997226571	Bacteria.Firmicutes.Clostridia.Clostridiales.Lachnospiraceae.Eubacterium_rectale_group
419328	ENSG00000255639	rs10849133	0.443531963	0.395621085	0.713098299	0.704985828	-0.754054638	0.913904461	0.061576604	-0.067114313	0.978089205	1.068733522	0.166734944	0.176491841	0.997454612	0.841230135	0.997650199	0.999159905	Bacteria.Firmicutes.Clostridia.Clostridiales
419329	ENSG00000255639	rs10849133	0.065689586	0.004009056	0.293983792	0.99227134	-0.334388246	0.601503682	0.103281548	-0.000884025	0.178614547	0.201601459	0.097622106	0.090912408	0.092482039	0.00507538	0.756111977	0.987294436	Bacteria.Firmicutes.Clostridia.Clostridiales.Lachnospiraceae.Eubacterium_eligens_group
419330	ENSG00000255639	rs10849133	0.621228279	0.596699306	0.883857795	0.797291661	-0.304022429	0.348397878	-0.016128937	0.028838237	0.612351598	0.65516856	0.109978343	0.111815383	0.959504824	0.654498126	0.997187614	0.944113062	Bacteria.Bacteroidetes.Bacteroidia.Bacteroidales
419331	ENSG00000255639	rs10849133	0.018126193	0.001123384	0.316029087	0.152148886	-0.549929506	0.689255205	0.129333555	-0.159069593	0.226836607	0.202172494	0.127996697	0.109779932	0.060491801	0.002538786	0.988415778	0.951383867	Bacteria.Firmicutes.Bacilli.Lactobacillales.Streptococcaceae
419332	ENSG00000255639	rs10849133	0.177090272	0.032227047	0.145380178	0.107972119	-0.256817741	0.386574782	-0.110837947	0.110558591	0.188202575	0.176633393	0.075208973	0.067833968	0.140865529	0.0210325	0.592873015	0.74769241	Bacteria.Firmicutes.Clostridia.Clostridiales.Lachnospiraceae.Roseburia
419333	ENSG00000255639	rs10849133	0.083260915	0.094724886	0.61437277	0.309658335	-0.336396915	0.362078055	0.041420019	-0.091184126	0.19122876	0.213525107	0.081812408	0.089052029	0.106332249	0.055609564	0.910213838	0.960434837	Bacteria.Firmicutes.Clostridia.Clostridiales.Ruminococcaceae.Ruminococcaceae_UCG_003
419334	ENSG00000255639	rs10849133	0.007848816	0.000336085	0.174125714	0.032331954	-0.589633843	0.918769045	-0.100574509	0.181246098	0.214924291	0.242651023	0.07319218	0.082866936	0.057768505	0.002937685	0.998896274	0.98418264	Bacteria.Proteobacteria.Deltaproteobacteria.Desulfovibrionales.Desulfovibrionaceae.Desulfovibrio
419335	ENSG00000255639	rs10849133	0.045336257	0.050968272	0.547747158	0.250311185	-0.359097823	0.380173039	-0.039182432	0.077432736	0.175959647	0.191184394	0.064839273	0.066755097	0.081505069	0.036953142	0.997282517	0.999171204	Bacteria.Proteobacteria.Gammaproteobacteria.Enterobacteriales.Enterobacteriaceae
419336	ENSG00000255639	rs10849133	0.021562041	0.004390156	0.816200056	0.865813464	-0.405812714	0.521141044	-0.023670882	0.015737479	0.172333036	0.17654601	0.101426521	0.092765208	0.034495029	0.003669249	0.998043854	0.98261409	Bacteria.Firmicutes.Clostridia.Clostridiales.Ruminococcaceaencultured
419337	ENSG00000255639	rs10849133	0.087763478	0.014745044	0.896408952	0.599881013	-0.377832946	0.485282402	-0.015743452	0.054520368	0.217970258	0.193692962	0.120446275	0.103423903	0.077760543	0.010671957	0.922239067	0.943411405	Bacteria.Firmicutes.Clostridia.Clostridiales.Lachnospiraceae.Fusicatenibacter
419338	ENSG00000255639	rs10849133	0.032903853	0.002334804	0.552041778	0.233714633	-0.377176638	0.526945567	0.043569432	-0.074332739	0.173036165	0.166300571	0.072881346	0.061839572	0.036840109	0.002073702	0.88585635	0.820216958	Bacteria.Fusobacteria.Fusobacteriia.Fusobacteriales
419339	ENSG00000255639	rs10849133	0.00844298	0.001219004	0.186553233	0.188891094	-0.463158796	0.606882614	-0.083219196	0.088651292	0.170493447	0.179398491	0.062339326	0.06676596	0.021633669	0.001645019	0.825807361	0.913685601	Bacteria.Firmicutes.Negativicutes.Selenomonadales.Acidaminococcaceae
419340	ENSG00000255639	rs10849133	0.175925004	0.026425892	0.171270711	0.191569992	-0.261736988	0.408067056	0.143520516	-0.117631111	0.191284258	0.179635476	0.103743631	0.089135848	0.150572521	0.01943229	0.945687051	0.834455386	Bacteria.Firmicutes.Bacilli.Lactobacillales.Carnobacteriaceae.Granulicatella
419341	ENSG00000255639	rs10849133	0.008372377	0.001098984	0.168337263	0.331692648	-0.468788402	0.553561914	0.103714408	-0.067295935	0.172369023	0.162034959	0.074448914	0.068808646	0.0145516	0.001377637	0.893190239	0.987424055	Bacteria.Proteobacteria.Gammaproteobacteria.Pasteurellales.Pasteurellaceae
419342	ENSG00000255639	rs10849133	0.10144017	0.010081707	0.20561917	0.287839302	-0.301014005	0.446158748	-0.085478491	0.07370866	0.181175938	0.168326658	0.066858378	0.068780408	0.08524722	0.005867853	0.934136772	0.97562022	Bacteria.Bacteroidetes.Bacteroidia.Bacteroidales.Porphyromonadaceae
419343	ENSG00000255639	rs10849133	0.107450149	0.064150899	0.289507898	0.232636888	-1.117802083	1.365646	0.146613509	-0.170275757	0.684798199	0.725178819	0.137289161	0.141327472	0.756290166	0.351843186	0.999135888	0.977096731	Bacteria.Firmicutes.Clostridia.Clostridiales.Ruminococcaceae
419344	ENSG00000255639	rs10849133	0.029102078	0.012199434	0.903645235	0.529451457	-0.378661718	0.458549644	0.007710158	-0.045662782	0.169688624	0.177841864	0.063441794	0.072224462	0.033096661	0.008181524	0.968802863	0.997181136	Bacteria.Bacteroidetes.Bacteroidia.Bacteroidales.Prevotellaceae
419345	ENSG00000255639	rs10849133	0.017332637	0.005012544	0.239017248	0.244012983	-0.64129002	0.763701143	-0.098057386	0.102414633	0.262601226	0.262880412	0.082515203	0.087111323	0.076707993	0.013520224	0.981446852	0.925873833	Bacteria.Proteobacteria.Gammaproteobacteria.Enterobacteriales.Enterobacteriaceae.Citrobacter
419346	ENSG00000255639	rs10849133	0.072549503	0.00356855	0.583581908	0.140185568	-0.515494595	0.740492864	-0.051790563	0.131413101	0.282415276	0.244869219	0.094008583	0.08799919	0.138842048	0.008585692	0.853143354	0.940377436	Bacteria.Firmicutes.Erysipelotrichia.Erysipelotrichales.Erysipelotrichaceae.Clostridium_innocuum_group
419347	ENSG00000255639	rs10849133	0.046601288	0.00330223	0.580001166	0.725628697	-0.362287947	0.522802487	0.048656903	0.028623271	0.178591402	0.171366941	0.087484947	0.081208469	0.057226406	0.002591648	0.654164103	0.878453543	Bacteria.Firmicutes.Clostridia.Clostridiales.Peptostreptococcaceae
419348	ENSG00000255639	rs10849133	0.133886154	0.008585774	0.586528836	0.611318053	-0.324365422	0.56486246	0.037302357	0.036425627	0.213692142	0.20840718	0.068245023	0.071330263	0.16185016	0.010316532	0.982784515	0.99999132	Bacteria.Firmicutes.Clostridia.Clostridiales.Clostridiaceae_1
419349	ENSG00000255639	rs10849133	0.01415129	0.004309319	0.641078859	0.293534357	-0.442362428	0.699040633	-0.026526434	0.085287201	0.175445674	0.236291125	0.056634272	0.080538125	0.037758632	0.006461659	0.959597159	0.99789802	Bacteria.Verrucomicrobia
419350	ENSG00000255639	rs10849133	0.084480224	0.015199147	0.73498707	0.459007025	-0.356683432	0.461547378	-0.035385712	0.067162337	0.203579761	0.18509177	0.104089619	0.09016086	0.073180117	0.010141048	0.999694213	0.900067878	Bacteria.Firmicutes.Clostridia.Clostridiales.Lachnospiraceaencultured
419351	ENSG00000255639	rs10849133	0.049824261	0.068010079	0.789324006	0.913542866	-0.426433873	0.48426846	-0.017212555	-0.009182207	0.213353667	0.260942401	0.064155988	0.084244901	0.115754407	0.063316833	0.86615745	0.994063919	Bacteria.Bacteroidetes.Bacteroidia.Bacteroidales.Prevotellaceae.Prevotella_9
419352	ENSG00000255639	rs10849133	0.134579711	0.010171493	0.990986728	0.363584228	-0.40216888	0.71722734	0.00110371	0.090431619	0.265429777	0.270935444	0.097326862	0.098834566	0.256313453	0.027525191	0.999401195	0.9977362	Bacteria.Actinobacteria.Actinobacteria.Micrococcales
419353	ENSG00000255639	rs10849133	0.023812957	0.003319353	0.680303461	0.059570772	-0.376004487	0.476587256	0.031512605	-0.1369597	0.162459447	0.156309411	0.076134166	0.071426213	0.030696868	0.002402476	0.998525812	0.997174658	Bacteria.Proteobacteria.Deltaproteobacteria.Desulfovibrionales.Desulfovibrionaceae
419354	ENSG00000255639	rs10849133	0.028672389	0.002460603	0.517737122	0.333918928	-0.37501502	0.51799567	-0.041135859	0.066288723	0.167587466	0.16439282	0.063248662	0.068093912	0.030896551	0.002364562	0.998277807	0.999325446	Bacteria.Bacteroidetes.Bacteroidia.Bacteroidales.Porphyromonadaceae.Parabacteroides
419355	ENSG00000255639	rs10849133	0.083194687	0.02099155	0.724604703	0.603904913	-0.470699695	0.621820744	-0.038867224	0.057186204	0.267515923	0.262854985	0.109844363	0.109691764	0.228319978	0.044589147	0.948905015	0.966332496	Bacteria.Firmicutes.Clostridia.Clostridiales.Ruminococcaceae.Ruminococcaceae_NK4A214_group
419356	ENSG00000255639	rs10849133	0.12579587	0.011431155	0.356231324	0.850629664	-0.300465747	0.495897493	0.08367676	-0.017088927	0.193743958	0.190497918	0.090053961	0.090385713	0.132367869	0.01077918	0.896819986	0.907101516	Bacteria.Proteobacteria.Gammaproteobacteria.Pseudomonadales.Pseudomonadaceae.Pseudomonas
419357	ENSG00000255639	rs10849133	0.430434647	0.045096011	0.571284645	0.901525413	-0.235121161	0.455663402	0.052196491	0.008737004	0.296348293	0.2230202	0.091725973	0.070335618	0.352250886	0.043998815	0.999858829	0.957708045	Bacteria.Proteobacteria.Betaproteobacteria.Neisseriales.Neisseriaceae.Eikenella
419358	ENSG00000255639	rs10849133	0.029390994	0.031268161	0.82688887	0.291167781	-0.382252545	0.396858474	-0.013812071	0.066153393	0.17161582	0.180280188	0.062903148	0.062161542	0.053520226	0.019404565	0.999492402	0.999741582	Bacteria.Proteobacteria.Gammaproteobacteria.Enterobacteriales.Enterobacteriaceae.Escherichia_Shigella
419359	ENSG00000255639	rs10849133	0.003134559	0.000209299	0.053081373	0.023311047	-0.749507723	0.927497986	-0.188759435	0.223607076	0.244245416	0.236071751	0.095808523	0.096251725	0.044607945	0.002399261	0.961639693	0.837847326	Bacteria.Firmicutes.Clostridia.Clostridiales.Ruminococcaceae.Eubacterium_coprostanoligenes_group
419360	ENSG00000255639	rs10849133	0.080547984	0.194999563	0.980200646	0.082259737	-0.359340635	0.263972771	-0.002002491	0.129053129	0.202423622	0.201594134	0.080379222	0.073117582	0.121409151	0.108972893	0.692800206	0.81760352	Bacteria.Firmicutes.Clostridia.Clostridiales.Lachnospiraceae.Anaerostipes
419361	ENSG00000255639	rs10849133	0.355458337	0.111466902	0.530648475	0.62046959	-0.256945855	0.406212913	0.086878891	-0.06902641	0.276081355	0.251748909	0.137817323	0.138728353	0.337265507	0.083159413	0.998820086	0.961415255	Bacteria.Firmicutes.Clostridia.Clostridiales.Family_XIII
419362	ENSG00000255639	rs10849133	0.481478794	0.029279964	0.398711498	0.921521636	-0.199790027	0.524612152	-0.107906573	-0.009560306	0.282190838	0.235361997	0.127021003	0.096665886	0.375840117	0.04420806	0.99759175	0.986746924	Bacteria.Firmicutes.Clostridia.Clostridiales.Lachnospiraceae.Lachnospiraceae_UCG_008
419363	ENSG00000255639	rs10849133	0.059150726	0.008119547	0.523067042	0.357364557	-0.544949975	0.694185769	0.087267272	-0.109279242	0.283716266	0.254189041	0.135909352	0.117886975	0.158711527	0.017822823	0.962754678	0.933837527	Bacteria.Firmicutes.Bacilli
419364	ENSG00000255639	rs10849133	0.019489573	0.00399959	0.422205888	0.430428121	-0.500408941	0.616516318	-0.069120222	0.066120712	0.208899767	0.206576081	0.085575965	0.083337805	0.056542952	0.006763127	0.533223352	0.934137909	Bacteria.Firmicutes.Clostridia.Clostridiales.Christensenellaceae
419365	ENSG00000255639	rs10849133	0.344087913	0.391412817	0.882579323	0.91680435	-0.452974458	0.452900267	0.013226911	0.009676978	0.475281741	0.524911454	0.089201094	0.092278666	0.815859024	0.545908217	0.999973618	0.995427078	Bacteria.Bacteroidetes.Bacteroidia.Bacteroidales.Bacteroidaceae.Bacteroides
419366	ENSG00000255639	rs10849133	0.095511356	0.008715647	0.234463343	0.577180149	-0.306136199	0.462588285	0.121831385	-0.050309867	0.180974127	0.171023547	0.101519238	0.089786031	0.079908869	0.00592795	0.88760533	0.997132292	Bacteria.Firmicutes.Bacilli.Bacillales
419367	ENSG00000255639	rs10849133	0.069348648	0.007643461	0.29424456	0.763092999	-0.325680536	0.458756781	-0.07273236	0.019409834	0.176361373	0.16662851	0.068784358	0.064124554	0.055313244	0.004913286	0.963127907	0.886762959	Bacteria.Bacteroidetes.Bacteroidia.Bacteroidales.Rikenellaceae.Alistipes
419368	ENSG00000255639	rs10849133	0.019554789	0.004028807	0.422942378	0.431261363	-0.500349596	0.616506223	-0.069045717	0.066069008	0.208991569	0.206748472	0.085620217	0.083424055	0.056836087	0.006938573	0.533318507	0.92749906	Bacteria.Firmicutes.Clostridia.Clostridiales.Christensenellaceae.Christensenellaceae_R_7_group
419369	ENSG00000255639	rs10849133	0.044177536	0.008702829	0.783624308	0.971835804	-0.430739296	0.526315706	-0.018990007	0.002278694	0.209887212	0.194545013	0.068869836	0.064293345	0.052854009	0.007376302	0.955858825	0.97636764	Bacteria.Firmicutes.Clostridia.Clostridiales.Lachnospiraceae.Tyzzerella
419370	ENSG00000255639	rs10849133	0.015991513	0.000965306	0.662552305	0.268868977	-0.408193677	0.581951947	-0.034031777	0.07939146	0.165009943	0.168296858	0.077627799	0.071190039	0.023552173	0.000901267	0.589023487	0.904712577	Bacteria.Firmicutes.Clostridia.Clostridiales.Lachnospiraceae.Lachnospira
419371	ENSG00000255639	rs10849133	0.138227978	0.090585139	0.801013657	0.49246615	-0.355180378	0.396000572	0.026876088	-0.069076563	0.236647547	0.230521274	0.106200687	0.100068161	0.266673203	0.094893964	0.99991226	0.988194298	Bacteria.Actinobacteria.Coriobacteriia.Coriobacteriales.Coriobacteriaceae.Collinsella
419372	ENSG00000255639	rs10849133	0.021234956	0.001812224	0.837137712	0.466873069	-0.413472332	0.559687247	0.022768032	-0.076480045	0.175126565	0.172045121	0.110319911	0.104498211	0.029159427	0.001868546	0.82249153	0.9138367	Bacteria.Actinobacteria.Actinobacteria
419373	ENSG00000255639	rs10849133	0.009257572	0.000803846	0.165982491	0.079464641	-0.643298742	0.823302494	0.177522828	-0.207047601	0.239820059	0.234152885	0.126715184	0.116205987	0.046987683	0.003923703	0.76634727	0.72740221	Bacteria.Firmicutes.Erysipelotrichia.Erysipelotrichales.Erysipelotrichaceae
419374	ENSG00000255639	rs10849133	0.053952795	0.002075966	0.806198759	0.102819515	-0.470795448	0.945493821	-0.02016313	0.170739032	0.239860159	0.29473109	0.081852295	0.103188216	0.143325243	0.009772362	0.999878354	0.935158928	Bacteria.Bacteroidetes.Bacteroidia.Bacteroidales.Porphyromonadaceae.Barnesiella
419375	ENSG00000255639	rs10849133	0.164811593	0.011639381	0.512420221	0.892239074	-0.306103519	0.535500518	-0.055452642	-0.010021414	0.21788248	0.206254417	0.084186006	0.073685123	0.183515299	0.013657823	0.780876332	0.996359602	Bacteria.Proteobacteria.Betaproteobacteria
419376	ENSG00000255639	rs10849133	0.069004816	0.007553965	0.298688257	0.75792827	-0.326234391	0.459541566	-0.072059734	0.019847192	0.176437407	0.166652544	0.068783451	0.064125823	0.05481329	0.004790094	0.966390754	0.901255748	Bacteria.Bacteroidetes.Bacteroidia.Bacteroidales.Rikenellaceae
419377	ENSG00000255639	rs10849133	0.185370941	0.022800564	0.32334113	0.444977995	-0.274599367	0.435556377	0.145567737	-0.105687896	0.205142406	0.186760366	0.146273382	0.137526296	0.183656259	0.018515626	0.999005033	0.919219758	Bacteria.Actinobacteria.Coriobacteriia.Coriobacteriales
419378	ENSG00000255639	rs10849133	0.003483603	0.002290937	0.039627877	0.065057045	-1.022009093	1.130508072	-0.244685836	0.244194598	0.337034607	0.356064894	0.116525276	0.130123076	0.068617658	0.021412963	0.647283466	0.859094874	Bacteria.Firmicutes.Clostridia.Clostridiales.Ruminococcaceae.Anaerotruncus
419379	ENSG00000255639	rs10849133	0.485363127	0.377024532	0.989835852	0.975323979	-0.389401723	0.496861131	-0.001847001	0.00438079	0.554930136	0.558596333	0.144428802	0.141083495	0.792988784	0.514030611	0.999858277	0.997562661	Bacteria.Proteobacteria
419380	ENSG00000255639	rs10849133	0.802275806	0.254564986	0.405218169	0.826627957	-0.104938841	0.458030214	-0.125205688	0.027832144	0.41737001	0.398462978	0.149447396	0.126559677	0.729606482	0.292242967	0.883578116	0.93080513	Bacteria.Firmicutes.Negativicutes.Selenomonadales
419381	ENSG00000255639	rs10849133	0.030731901	0.014679338	0.666989068	0.58709187	-0.453597131	0.61118491	-0.0332602	0.049504373	0.205374348	0.243776134	0.076946354	0.090705457	0.092615239	0.018813866	0.996596763	0.999791394	Bacteria.Firmicutes.Clostridia.Clostridiales.Ruminococcaceae.Ruminococcaceae_UCG_005
419382	ENSG00000255639	rs10849133	0.06257732	0.006597783	0.493030236	0.901293081	-0.345825915	0.504046822	0.064030575	-0.011509651	0.182519563	0.179584733	0.092879741	0.092437062	0.05722118	0.004151692	0.990263512	0.943306245	Bacteria.Proteobacteria.Gammaproteobacteria.Pseudomonadales
419383	ENSG00000255639	rs10849133	0.017571414	0.008079896	0.163570082	0.157782451	-0.815240846	0.956235545	0.103185094	-0.104797526	0.33457322	0.349912581	0.073227353	0.073334455	0.118690877	0.034712636	0.914353853	0.804361781	Bacteria.Firmicutes.Clostridia.Clostridiales.Ruminococcaceae.Faecalibacterium
419384	ENSG00000255639	rs10849133	0.166455366	0.007917	0.361017461	0.894079353	-0.282967755	0.518730574	-0.07175559	-0.009502894	0.20221035	0.189298898	0.078002223	0.071094103	0.160498539	0.009295214	0.666342212	0.994680072	Bacteria.Proteobacteria.Betaproteobacteria.Burkholderiales
419385	ENSG00000255639	rs10849133	0.46560965	0.412431046	0.699859829	0.686708805	-0.833449398	0.998277385	0.073311716	-0.079215894	1.135544413	1.210142434	0.189329333	0.195529754	0.999435429	0.969345879	0.999968393	0.999515331	Bacteria.Firmicutes
419386	ENSG00000255639	rs10849133	0.025661399	0.001291127	0.37161561	0.1464139	-0.5485639	0.711219516	0.112203881	-0.155762738	0.240201805	0.211405148	0.124716366	0.105968533	0.082030841	0.003376272	0.967792983	0.950973549	Bacteria.Firmicutes.Bacilli.Lactobacillales
419387	ENSG00000255639	rs10849133	0.151032166	0.224520348	0.982382503	0.607617493	-0.374229093	0.372025826	0.002418242	-0.064453737	0.25755458	0.303379592	0.109091064	0.124914594	0.244831545	0.179951984	0.910849248	0.895507627	Bacteria.Firmicutes.Clostridia.Clostridiales.Ruminococcaceae.Ruminiclostridium_9
419388	ENSG00000255639	rs10849133	0.009946039	0.001559354	0.11453369	0.157924341	-0.439856468	0.559665643	0.135543418	-0.100185015	0.165631552	0.169459029	0.084734979	0.070131053	0.023316155	0.001593889	0.977260763	0.903393321	Bacteria.Firmicutes.Negativicutes.Selenomonadales.Veillonellaceae.Veillonella
419389	ENSG00000255639	rs10849133	0.51441174	0.13462585	0.185162042	0.658831892	-0.160132608	0.409429187	0.115248785	-0.046433064	0.244263065	0.270254095	0.086056374	0.104682113	0.401576619	0.096311411	0.692318139	0.996502544	Bacteria.Firmicutes.Clostridia.Clostridiales.Family_XI
419390	ENSG00000255639	rs10849133	0.036321443	0.002624811	0.53261191	0.23651032	-0.373134232	0.522154712	0.045810858	-0.073848855	0.174563432	0.166869065	0.073020024	0.061809037	0.040036939	0.002236175	0.890929628	0.808196131	Bacteria.Fusobacteria.Fusobacteriia.Fusobacteriales.Fusobacteriaceae.Fusobacterium
419391	ENSG00000255639	rs10849133	0.024370305	0.003226125	0.663543581	0.063348216	-0.376034802	0.479412676	0.033474014	-0.13536985	0.163140027	0.156732789	0.076595648	0.071660445	0.031248791	0.002504009	0.997604342	0.980458248	Bacteria.Proteobacteria.Deltaproteobacteria
419392	ENSG00000255639	rs10849133	0.022800259	0.004502428	0.936129129	0.310115516	-0.38315105	0.475075198	-0.007454573	-0.092936554	0.164289326	0.161425323	0.092664689	0.090849973	0.030180577	0.003754882	0.999670759	0.996530704	Bacteria.Firmicutes.Clostridia.Clostridiales.Ruminococcaceae.Flavonifractor
419393	ENSG00000255639	rs10849133	0.621393267	0.597758678	0.883790236	0.796346032	-0.30390834	0.347518067	-0.016139334	0.028983175	0.6124119	0.655409034	0.10998479	0.111843621	0.959460813	0.652218324	0.997675757	0.946724195	Bacteria.Bacteroidetes
419394	ENSG00000255639	rs10849133	0.069353659	0.015134959	0.970670546	0.858128634	-0.399592254	0.54127385	-0.002894396	0.014278767	0.216389778	0.21692054	0.078419421	0.079561692	0.174654259	0.022531445	0.999985325	0.999758873	Bacteria.Firmicutes.Clostridia.Clostridiales.Ruminococcaceae.Ruminococcaceae_UCG_014
419395	ENSG00000255639	rs10849133	0.033050779	0.010670378	0.3449997	0.010643612	-0.340794138	0.407578693	0.067873593	-0.184652037	0.156480949	0.155019331	0.071351762	0.070205659	0.04113783	0.006802747	0.995339941	0.914732956	Bacteria.Proteobacteria.Deltaproteobacteria.Desulfovibrionales.Desulfovibrionaceae.Bilophila
419396	ENSG00000255639	rs10849133	0.078288951	0.004250461	0.519820944	0.722652661	-0.336451341	0.534697473	0.051904682	0.02775156	0.18807628	0.180445752	0.080206392	0.077853826	0.085378054	0.003043779	0.57837545	0.982165009	Bacteria.Firmicutes.Clostridia.Clostridiales.Peptostreptococcaceae.Intestinibacter
419397	ENSG00000255639	rs10849133	0.018200977	0.002239016	0.743704227	0.979253944	-0.407107389	0.530831416	0.026909104	-0.001942133	0.168038187	0.166786651	0.081953079	0.074398332	0.023345814	0.002095963	0.992052328	0.997695932	Bacteria.Firmicutes.Clostridia.Clostridiales.Lachnospiraceae.Coprococcus_1
419398	ENSG00000255639	rs10849133	0.635964791	0.48835907	0.99945821	0.900509419	-0.400205746	0.632239685	-0.000112059	-0.021274572	0.841502743	0.907235463	0.164394375	0.169508797	0.954184916	0.730502004	0.999826541	0.999832315	Bacteria.Firmicutes.Clostridia.Clostridiales.Lachnospiraceae
419399	ENSG00000255639	rs10849133	0.105174792	0.033838707	0.919687665	0.917725953	-0.415579392	0.533744258	-0.008240506	0.008713723	0.25291161	0.246210458	0.081412099	0.084027393	0.138873857	0.038590013	0.79270727	0.938910949	Bacteria.Firmicutes.Clostridia.Clostridiales.Lachnospiraceae.Lachnospiraceae_UCG_010
419400	ENSG00000255639	rs10849133	0.089889719	0.009679194	0.874704712	0.416608454	-0.399697144	0.740219891	0.016973096	0.092697931	0.232159708	0.277671768	0.107215484	0.113386869	0.182417917	0.01788498	0.876612392	0.957150765	Bacteria.Firmicutes.Clostridia.Clostridiales.Lachnospiraceae.Lachnospiraceae_ND3007_group
419401	ENSG00000255639	rs10849133	0.103275818	0.016217176	0.972665498	0.385082893	-0.414338691	0.753048478	-0.002891346	0.090975511	0.250749508	0.305093155	0.084056582	0.104035222	0.245778353	0.037007802	0.997594253	0.968019235	Bacteria.Firmicutes.Erysipelotrichia.Erysipelotrichales.Erysipelotrichaceae.Faecalitalea
419402	ENSG00000255639	rs10849133	0.212866138	0.029050588	0.313659037	0.431052436	-0.26419885	0.42587266	0.14302876	-0.105370831	0.210002866	0.190781796	0.140853379	0.132989097	0.197859736	0.023141983	0.999739884	0.895289225	Bacteria.Actinobacteria.Coriobacteriia.Coriobacteriales.Coriobacteriaceae
419403	ENSG00000255639	rs10849133	0.050127059	0.009226719	0.909945779	0.737879837	-0.41538517	0.55898396	0.015170328	-0.042730077	0.208108983	0.20829124	0.1336023	0.12713592	0.07105932	0.008485568	0.896095686	0.961017074	Bacteria.Actinobacteria
419404	ENSG00000255639	rs10849133	0.090292702	0.01280259	0.840327061	0.479940286	-0.442451103	0.658008308	-0.019505372	0.066867158	0.257322356	0.257039398	0.096426013	0.094113806	0.208903783	0.027418101	0.981084248	0.998600531	Bacteria.Firmicutes.Clostridia.Clostridiales.Ruminococcaceae.Ruminiclostridium_6
419405	ENSG00000255639	rs10849133	0.034985681	0.043990267	0.372594022	0.819483103	-0.59475624	0.557946109	-0.10551954	0.026067257	0.276168152	0.2716235	0.117528336	0.11376354	0.159562514	0.072894299	0.99032513	0.911649175	Bacteria.Firmicutes.Clostridia.Clostridiales.Ruminococcaceae.Ruminococcaceae_UCG_013
419406	ENSG00000255837	rs7301364	0.212272415	0.032996221	0.523031512	0.118663574	0.173747023	-0.308406042	0.033009487	-0.087094502	0.137924382	0.141563822	0.051404302	0.055077769	0.127551098	0.013012198	0.766049586	0.858853194	Bacteria.Firmicutes.Clostridia.Clostridiales.Lachnospiraceae.Lachnospiraceae_NK4A136_group	TAS2R20
419407	ENSG00000255837	rs7301364	0.218966857	0.02500463	0.443948264	0.815863255	0.172272933	-0.323570487	-0.065185574	0.018651347	0.138787605	0.141024014	0.084630255	0.079769589	0.143937405	0.012500825	0.872253036	0.993111591	Bacteria.Actinobacteria.Actinobacteria.Bifidobacteriales.Bifidobacteriaceae.Bifidobacterium	TAS2R20
419408	ENSG00000255837	rs7301364	0.186891631	0.10751788	0.614099591	0.631363276	0.293489218	-0.433295877	0.040596288	-0.046934156	0.220023358	0.265501878	0.08012344	0.097356125	0.299926793	0.113491945	0.961249848	0.997513341	Bacteria.Firmicutes.Clostridia.Clostridiales.Lachnospiraceae.Eubacterium_xylanophilum_group	TAS2R20
419409	ENSG00000255837	rs7301364	0.061561746	0.003804317	0.164404588	0.036582199	0.41316135	-0.505176708	0.099253464	-0.116576591	0.217188409	0.168287582	0.070578864	0.054616674	0.146457119	0.01115861	0.981446852	0.867544978	Bacteria.Proteobacteria.Gammaproteobacteria.Enterobacteriales.Enterobacteriaceae.Citrobacter	TAS2R20
419410	ENSG00000255837	rs7301364	0.30231606	0.037865695	0.594446462	0.858375337	0.160370052	-0.334757498	-0.032699304	-0.011916202	0.154241548	0.157936095	0.06111538	0.066514345	0.215032773	0.021662236	0.952033286	0.979585985	Bacteria.Firmicutes.Erysipelotrichia.Erysipelotrichales.Erysipelotrichaceae.Erysipelatoclostridium	TAS2R20
419411	ENSG00000255837	rs7301364	0.096011498	0.013335338	0.494019906	0.996308775	0.269857059	-0.391571942	-0.062679842	-0.000368497	0.159773285	0.153902319	0.091129643	0.079347157	0.069221778	0.008249019	0.720820733	0.986701217	Bacteria.Firmicutes.Clostridia.Clostridiales.Lachnospiraceae.Dorea	TAS2R20
419412	ENSG00000255837	rs7301364	0.487898983	0.334720316	0.66245559	0.665966926	0.138437023	-0.242534211	-0.038916199	0.042712158	0.198440109	0.249555354	0.088742202	0.098490906	0.481325854	0.218726094	0.99991226	0.988194298	Bacteria.Actinobacteria.Coriobacteriia.Coriobacteriales.Coriobacteriaceae.Collinsella	TAS2R20
419413	ENSG00000255837	rs7301364	0.919577277	0.353708193	0.03174555	0.046895335	0.015882339	-0.149391844	-0.148069142	0.14638822	0.156693483	0.159930882	0.067459248	0.07226235	0.401880082	0.141398589	0.979221309	0.998719086	Bacteria.Firmicutes.Bacilli.Bacillales.Family_XI.Gemella	TAS2R20
419414	ENSG00000255837	rs7301364	0.130990481	0.017046828	0.66271341	0.260106511	0.255721131	-0.503071813	0.039371607	-0.117375505	0.167191567	0.205450253	0.089853951	0.103318861	0.201464609	0.023765684	0.998820086	0.961415255	Bacteria.Firmicutes.Clostridia.Clostridiales.Family_XIII	TAS2R20
419415	ENSG00000255837	rs7301364	0.087865799	0.012252309	0.276660767	0.127022562	0.441573254	-0.634080936	0.099889761	-0.142224501	0.254825814	0.246076716	0.091051833	0.092010619	0.180775349	0.030310129	0.999878354	0.935158928	Bacteria.Bacteroidetes.Bacteroidia.Bacteroidales.Porphyromonadaceae.Barnesiella	TAS2R20
419416	ENSG00000255837	rs7301364	0.198630719	0.012152326	0.911869533	0.253819838	0.204354937	-0.420521363	0.011035874	-0.130582328	0.15735179	0.162999805	0.099321629	0.113420083	0.177801861	0.010066789	0.999672451	0.998587032	Bacteria.Firmicutes.Clostridia.Clostridiales.Ruminococcaceae.Butyricicoccus	TAS2R20
419417	ENSG00000255837	rs7301364	0.485759411	0.891725626	0.9132051	0.095859787	0.151445922	0.033345149	0.007566118	-0.122568914	0.216019997	0.244009137	0.069146384	0.072535083	0.480589211	0.382142465	0.9994853	0.999502343	Bacteria.Firmicutes.Clostridia.Clostridiales.Lachnospiraceae.Ruminococcus_gnavus_group	TAS2R20
419418	ENSG00000255837	rs7301364	0.331692182	0.212294385	0.682954348	0.701491642	0.333574257	-0.450696736	-0.026266413	0.024694803	0.341072167	0.357790834	0.064021676	0.064141735	0.815859024	0.431269902	0.999973618	0.989732711	Bacteria.Bacteroidetes.Bacteroidia.Bacteroidales.Bacteroidaceae.Bacteroides	TAS2R20
419419	ENSG00000255837	rs7301364	0.154991093	0.039621219	0.726935936	0.191595345	0.192960735	-0.294359849	0.019762129	-0.083006456	0.134107589	0.140176356	0.056348041	0.062902396	0.0977884	0.018195546	0.897473458	0.777565537	Bacteria.Fusobacteria.Fusobacteriia.Fusobacteriales	TAS2R20
419420	ENSG00000255837	rs7301364	0.1100932	0.015173533	0.135504711	0.629859637	0.215501506	-0.374441979	-0.088286657	0.032733582	0.133032845	0.150120795	0.058409482	0.067601098	0.081363148	0.009289934	0.99935717	0.960853802	Bacteria.Firmicutes.Erysipelotrichia.Erysipelotrichales.Erysipelotrichaceae.Erysipelotrichaceae_UCG_003	TAS2R20
419421	ENSG00000255837	rs7301364	0.631332703	0.519774053	0.479723076	0.262593348	0.094280752	-0.140037279	-0.055753723	0.098535895	0.195550224	0.216370061	0.078432985	0.087193348	0.378668535	0.238230657	0.74771988	0.906535262	Bacteria.Bacteroidetes.Bacteroidia.Bacteroidales.Porphyromonadaceae.Odoribacter	TAS2R20
419422	ENSG00000255837	rs7301364	0.312520238	0.082412406	0.459343093	0.405753452	0.152730881	-0.271534342	0.051835622	-0.062604338	0.1500516	0.153921563	0.069638106	0.074811164	0.150571837	0.033094608	0.997117901	0.950206352	Bacteria.Firmicutes.Clostridia.Clostridiales.Lachnospiraceae.Eubacterium_hallii_group	TAS2R20
419423	ENSG00000255837	rs7301364	0.525960287	0.054774206	0.977736195	0.288552255	0.187697105	-0.590146928	0.002076984	0.089507491	0.294371016	0.301722626	0.074138842	0.083647597	0.761895449	0.14435411	0.998803525	0.997226571	Bacteria.Firmicutes.Clostridia.Clostridiales.Lachnospiraceae.Eubacterium_rectale_group	TAS2R20
419424	ENSG00000255837	rs7301364	0.241749518	0.071463917	0.732310428	0.536380222	0.272185768	-0.448692643	0.028186118	-0.055559522	0.230393141	0.244857972	0.082049109	0.089381733	0.277576926	0.078414565	0.997329664	0.92426646	Bacteria.Firmicutes.Negativicutes.Selenomonadales.Veillonellaceae.Megasphaera	TAS2R20
419425	ENSG00000255837	rs7301364	0.235520851	0.132621482	0.906148491	0.307916571	0.173190326	-0.24206636	-0.007322385	0.066685484	0.144645412	0.158945559	0.061866071	0.064890294	0.123068378	0.050294395	0.968802863	0.970717386	Bacteria.Bacteroidetes.Bacteroidia.Bacteroidales.Prevotellaceae	TAS2R20
419426	ENSG00000255837	rs7301364	0.295753287	0.005486624	0.851848026	0.097527951	0.176453578	-0.463456166	0.012744782	0.10451678	0.16740212	0.161314389	0.067970002	0.062168802	0.270064827	0.008737503	0.960255544	0.997216401	Bacteria.Firmicutes.Clostridia.Clostridiales.Ruminococcaceae.Subdoligranulum	TAS2R20
419427	ENSG00000255837	rs7301364	0.277339927	0.025713808	0.978658775	0.463987555	0.209806601	-0.430693605	-0.002168922	0.050468509	0.191516635	0.188658973	0.080768366	0.068511116	0.313119988	0.03302249	0.903330133	0.902660525	Bacteria.Firmicutes.Negativicutes.Selenomonadales.Veillonellaceae	TAS2R20
419428	ENSG00000255837	rs7301364	0.207951511	0.032447293	0.858066598	0.299985961	0.179327696	-0.307029801	0.013348735	-0.079855859	0.140995436	0.140473031	0.07434666	0.076431796	0.148942552	0.014749211	0.730153364	0.811349251	Bacteria.Firmicutes.Clostridia.Clostridiales.Peptostreptococcaceae	TAS2R20
419429	ENSG00000255837	rs7301364	0.182482013	0.035399716	0.910194307	0.837505167	0.21213569	-0.341576144	-0.007033019	0.012275463	0.157423389	0.158978874	0.062110665	0.059615814	0.170179499	0.027508185	0.806399531	0.994680072	Bacteria.Proteobacteria.Betaproteobacteria.Burkholderiales	TAS2R20
419430	ENSG00000255837	rs7301364	0.162194964	0.027297654	0.51877835	0.599690349	0.193073016	-0.322033274	-0.035109498	0.026807422	0.136564038	0.142606928	0.05411775	0.050826445	0.104889141	0.013225829	0.791749957	0.848668129	Bacteria.Firmicutes.Negativicutes.Selenomonadales.Veillonellaceae.Dialister	TAS2R20
419431	ENSG00000255837	rs7301364	0.207765565	0.025289481	0.460244658	0.772658965	0.176309284	-0.323085702	-0.063399891	0.023286956	0.138564843	0.141099242	0.085346023	0.080270626	0.133944913	0.01366612	0.944382312	0.998755611	Bacteria.Actinobacteria.Actinobacteria.Bifidobacteriales.Bifidobacteriaceae	TAS2R20
419432	ENSG00000255837	rs7301364	0.921255763	0.21594273	0.10332711	0.208593915	0.017516734	-0.206331087	-0.109512425	0.08361844	0.176514686	0.16512359	0.066284797	0.065838604	0.537585126	0.130190958	0.77486734	0.947283106	Bacteria.Firmicutes.Erysipelotrichia.Erysipelotrichales.Erysipelotrichaceae.Clostridium_innocuum_group	TAS2R20
419433	ENSG00000255837	rs7301364	0.506950027	0.175837325	0.010240446	0.005446799	0.089513284	-0.19167937	-0.199593308	0.24202339	0.134144809	0.140055484	0.075469485	0.084164551	0.230963286	0.057991389	0.88760533	0.997132292	Bacteria.Firmicutes.Bacilli.Bacillales	TAS2R20
419434	ENSG00000255837	rs7301364	0.733824591	0.588931571	0.356423794	0.295883528	0.067923076	-0.129167878	-0.070162003	0.094430997	0.198893025	0.237842728	0.075539637	0.089611382	0.555933326	0.331430259	0.997947728	0.9977362	Bacteria.Actinobacteria.Actinobacteria.Micrococcales	TAS2R20
419435	ENSG00000255837	rs7301364	0.172199309	0.092357551	0.193674302	0.661655625	0.183051785	-0.253915589	0.070424993	0.026790372	0.132609944	0.148638763	0.053621428	0.060936967	0.096683045	0.037412319	0.998277807	0.999325446	Bacteria.Bacteroidetes.Bacteroidia.Bacteroidales.Porphyromonadaceae.Parabacteroides	TAS2R20
419436	ENSG00000255837	rs7301364	0.564851964	0.085003546	0.120379876	0.611620666	0.079582158	-0.238664358	0.090156963	0.03031871	0.137540251	0.136453995	0.057284736	0.059421984	0.253694483	0.030488283	0.902579082	0.97562022	Bacteria.Bacteroidetes.Bacteroidia.Bacteroidales.Porphyromonadaceae	TAS2R20
419437	ENSG00000255837	rs7301364	0.615006055	0.243957625	0.858532156	0.577625492	0.313641616	-0.589995616	-0.02068561	0.051923086	0.620613682	0.50177597	0.115593172	0.092773817	0.954184916	0.655599417	0.999826541	0.999832315	Bacteria.Firmicutes.Clostridia.Clostridiales.Lachnospiraceae	TAS2R20
419438	ENSG00000255837	rs7301364	0.387925131	0.228996359	0.82980778	0.845635304	0.172530859	-0.289906281	-0.015144618	0.015877585	0.19848926	0.238727913	0.07017408	0.081228011	0.331417275	0.130211084	0.999858829	0.957708045	Bacteria.Proteobacteria.Betaproteobacteria.Neisseriales.Neisseriaceae.Eikenella	TAS2R20
419439	ENSG00000255837	rs7301364	0.215062247	0.094415904	0.720084617	0.496143192	0.18408747	-0.271303037	0.018844864	-0.037500404	0.147036625	0.15984006	0.052360597	0.054791517	0.177457098	0.043127953	0.999492402	0.999741582	Bacteria.Proteobacteria.Gammaproteobacteria.Enterobacteriales.Enterobacteriaceae.Escherichia_Shigella	TAS2R20
419440	ENSG00000255837	rs7301364	0.058607393	0.015474721	0.24163325	0.364038552	0.347685454	-0.443472326	0.085490305	-0.069697722	0.180615807	0.178344677	0.072345678	0.0762467	0.085573968	0.013467963	0.745746901	0.981481548	Bacteria.Firmicutes.Clostridia.Clostridiales.Lachnospiraceae.Eubacterium_eligens_group	TAS2R20
419441	ENSG00000255837	rs7301364	0.096294233	0.044566944	0.374671382	0.635789589	0.322020651	-0.404352101	-0.063318335	0.036121288	0.190823234	0.1974022	0.070833511	0.075911881	0.135356029	0.038044498	0.487782779	0.967612486	Bacteria.Firmicutes.Clostridia.Clostridiales.Lachnospiraceae.Anaerostipes	TAS2R20
419442	ENSG00000255837	rs7301364	0.128166886	0.141562356	0.411604919	0.987672372	0.293122254	-0.317858965	-0.057798439	0.001071136	0.190213331	0.213601729	0.069940696	0.069058493	0.151906515	0.071212735	0.672563872	0.978122859	Bacteria.Firmicutes.Clostridia.Clostridiales.Lachnospiraceae.Lachnoclostridium	TAS2R20
419443	ENSG00000255837	rs7301364	0.056919687	0.014151596	0.242809625	0.218653973	0.301869678	-0.46433506	-0.098136157	0.116847898	0.155731585	0.184160868	0.083257081	0.094071072	0.108331994	0.014745355	0.976314705	0.972565088	Bacteria.Firmicutes.Bacilli.Lactobacillales.Streptococcaceae.Streptococcus	TAS2R20
419444	ENSG00000255837	rs7301364	0.400084319	0.316224785	0.382663981	0.160513731	0.130450048	-0.174940851	0.047418506	-0.076553494	0.154008098	0.173203144	0.053948789	0.053927581	0.29419488	0.13939242	0.997282517	0.999171204	Bacteria.Proteobacteria.Gammaproteobacteria.Enterobacteriales.Enterobacteriaceae	TAS2R20
419445	ENSG00000255837	rs7301364	0.373703509	0.267910225	0.836750146	0.578787688	0.173693875	-0.237778743	-0.012844338	0.039562538	0.193913721	0.212784633	0.062085876	0.070905542	0.328745427	0.156300717	0.876624122	0.954583922	Bacteria.Bacteroidetes.Bacteroidia.Bacteroidales.Prevotellaceae.Prevotella_9	TAS2R20
419446	ENSG00000255837	rs7301364	0.090654724	0.022381276	0.355454927	0.79257237	0.251935273	-0.357780985	-0.05381024	0.018123501	0.146689813	0.152916837	0.057817232	0.068635133	0.070346624	0.013644151	0.915215198	0.99484688	Bacteria.Proteobacteria.Gammaproteobacteria.Pasteurellales.Pasteurellaceae.Haemophilus	TAS2R20
419447	ENSG00000255837	rs7301364	0.086988297	0.01828904	0.231980398	0.449819156	0.238962998	-0.353814391	0.078546439	-0.051980134	0.137511769	0.146156543	0.065100297	0.068367134	0.072578679	0.010468279	0.896078175	0.936854604	Bacteria.Firmicutes.Clostridia.Clostridiales.Ruminococcaceae.Ruminococcaceae_UCG_002	TAS2R20
419448	ENSG00000255837	rs7301364	0.206107741	0.065772079	0.828813705	0.18357347	0.172663047	-0.266258169	-0.014170979	0.093802136	0.13519858	0.142267251	0.065275243	0.0697856	0.117809804	0.023860833	0.998525812	0.997174658	Bacteria.Proteobacteria.Deltaproteobacteria.Desulfovibrionales.Desulfovibrionaceae	TAS2R20
419449	ENSG00000255837	rs7301364	0.088586375	0.023174035	0.347251032	0.814140104	0.254865713	-0.357276741	-0.054441871	0.016202023	0.147420651	0.153630948	0.057501364	0.068639606	0.065869517	0.013964551	0.911696534	0.992937443	Bacteria.Proteobacteria.Gammaproteobacteria.Pasteurellales.Pasteurellaceae	TAS2R20
419450	ENSG00000255837	rs7301364	0.010438943	0.003727766	0.033238528	0.091836587	0.4845463	-0.543016632	0.153621339	-0.121369846	0.183716238	0.180468952	0.070615709	0.070932064	0.049691346	0.007212686	0.996596763	0.999791394	Bacteria.Firmicutes.Clostridia.Clostridiales.Ruminococcaceae.Ruminococcaceae_UCG_005	TAS2R20
419451	ENSG00000255837	rs7301364	0.080539208	0.015419683	0.348386482	0.610382746	0.262375075	-0.365603083	0.057321889	-0.031576489	0.147796637	0.146946944	0.060686972	0.061672222	0.069011291	0.007590142	0.466108491	0.979149178	Bacteria.Firmicutes.Clostridia.Clostridiales.Lachnospiraceae.Lachnospira	TAS2R20
419452	ENSG00000255837	rs7301364	0.048542841	0.010456608	0.188072441	0.248894914	0.324147206	-0.425427103	0.095717539	-0.080571422	0.161236099	0.161340055	0.071952553	0.069251377	0.075568416	0.010163607	0.860855452	0.891999987	Bacteria.Proteobacteria.Gammaproteobacteria.Pseudomonadales.Pseudomonadaceae.Pseudomonas	TAS2R20
419453	ENSG00000255837	rs7301364	0.304546644	0.033691442	0.999327804	0.373172466	0.213987317	-0.436744254	-7.87E-05	0.079584203	0.206769294	0.201292859	0.093097745	0.088749385	0.247074854	0.035279114	0.94052667	0.912757371	Bacteria.Firmicutes.Clostridia.Clostridiales.Lachnospiraceae.Blautia	TAS2R20
419454	ENSG00000255837	rs7301364	0.184548377	0.017224883	0.646705306	0.264360253	0.257534593	-0.440524337	0.032633716	-0.08207095	0.192029166	0.180208143	0.070868201	0.072895563	0.220933431	0.024974385	0.860649357	0.97362172	Bacteria.Firmicutes.Clostridia.Clostridiales.Ruminococcaceae.Ruminococcus_2	TAS2R20
419455	ENSG00000255837	rs7301364	0.013083022	0.002052115	0.034772318	0.043165865	0.426282925	-0.535171766	0.14721277	-0.150600284	0.167062677	0.166624515	0.068273577	0.073020143	0.044208393	0.00436798	0.355301365	0.696065289	Bacteria.Firmicutes.Clostridia.Clostridiales.Christensenellaceae.Christensenellaceae_R_7_group	TAS2R20
419456	ENSG00000255837	rs7301364	0.270275285	0.076636687	0.930343524	0.928568451	0.195794219	-0.334948613	-0.005469453	-0.006341437	0.176089196	0.186170229	0.062328483	0.070464842	0.212154577	0.050937854	0.963437541	0.99789802	Bacteria.Verrucomicrobia	TAS2R20
419457	ENSG00000255837	rs7301364	0.198515138	0.019538699	0.526440345	0.179887399	0.335010745	-0.570914143	0.065930175	-0.14226479	0.257888533	0.238432957	0.103520711	0.104938506	0.346214491	0.043732215	0.99032513	0.828053803	Bacteria.Firmicutes.Clostridia.Clostridiales.Ruminococcaceae.Ruminococcaceae_UCG_013	TAS2R20
419458	ENSG00000255837	rs7301364	0.114726941	0.022875303	0.526557453	0.655383831	0.266666557	-0.371715372	-0.048713327	0.034556259	0.166797211	0.159477304	0.076509293	0.077072426	0.088562792	0.013751317	0.999694213	0.908466096	Bacteria.Firmicutes.Clostridia.Clostridiales.Lachnospiraceaencultured	TAS2R20
419459	ENSG00000255837	rs7301364	0.040640201	0.041832607	0.118367498	0.272519392	0.630847635	-0.650267935	0.176764824	-0.129517274	0.30200521	0.313197916	0.111692932	0.117034279	0.216060099	0.108139545	0.692218779	0.913834648	Bacteria.Firmicutes.Clostridia.Clostridiales.Ruminococcaceae.Anaerotruncus	TAS2R20
419460	ENSG00000255837	rs7301364	0.085981102	0.216479045	0.332615704	0.766897125	0.338337134	-0.274250868	0.068569024	0.024693077	0.194060461	0.219738223	0.070245308	0.082951875	0.203932828	0.16200268	0.981084248	0.998600531	Bacteria.Firmicutes.Clostridia.Clostridiales.Ruminococcaceae.Ruminiclostridium_6	TAS2R20
419461	ENSG00000255837	rs7301364	0.078829147	0.081611958	0.279989754	0.619704307	0.39417659	-0.428662009	0.081103928	-0.042291432	0.220753143	0.24234063	0.074446654	0.084810649	0.190461142	0.096176939	0.998896274	0.99087052	Bacteria.Proteobacteria.Deltaproteobacteria.Desulfovibrionales.Desulfovibrionaceae.Desulfovibrio	TAS2R20
419462	ENSG00000255837	rs7301364	0.073553853	0.011477335	0.278700676	0.247381816	0.261858132	-0.395749112	0.064740568	-0.07497298	0.143975555	0.152115537	0.059265891	0.064231559	0.086149062	0.008742751	0.862273026	0.941072918	Bacteria.Firmicutes.Negativicutes.Selenomonadales.Acidaminococcaceae	TAS2R20
419463	ENSG00000255837	rs7301364	0.056876722	0.0113555	0.205273195	0.265921163	0.292650122	-0.408668433	0.073144641	-0.071184313	0.150948406	0.15683733	0.057167057	0.063434887	0.069770869	0.010735417	0.596638689	0.970562572	Bacteria.Firmicutes.Negativicutes.Selenomonadales.Acidaminococcaceae.Phascolarctobacterium	TAS2R20
419464	ENSG00000255837	rs7301364	0.132151106	0.036919389	0.569296914	0.512872131	0.207511676	-0.311762177	-0.044475637	0.05098855	0.136087846	0.14633292	0.077755004	0.07749209	0.083465768	0.017940525	0.987817466	0.997201293	Bacteria.Firmicutes.Clostridia.Clostridiales.Lachnospiraceae.Coprococcus_1	TAS2R20
419465	ENSG00000255837	rs7301364	0.21562391	0.046150265	0.756424813	0.77428981	0.186189806	-0.309851442	-0.015334449	0.015069301	0.148900156	0.152417986	0.049229302	0.052330338	0.13672541	0.024166655	0.955858825	0.969939639	Bacteria.Firmicutes.Clostridia.Clostridiales.Lachnospiraceae.Tyzzerella	TAS2R20
419466	ENSG00000255837	rs7301364	0.9680754	0.413367209	0.324985868	0.526147782	0.009524912	-0.200067253	-0.102038606	0.068812273	0.237075489	0.243016607	0.102885015	0.107969423	0.618024197	0.271355539	0.998891856	0.999590371	Bacteria.Firmicutes.Bacilli.Bacillales.Staphylococcaceae.Staphylococcus	TAS2R20
419467	ENSG00000255837	rs7301364	0.270078476	0.061916591	0.287630011	0.301997834	0.156931815	-0.278546009	-0.056114659	0.056949422	0.14107944	0.146629729	0.052339835	0.054736774	0.151992862	0.027556541	0.886764336	0.839573454	Bacteria.Proteobacteria.Betaproteobacteria.Burkholderiales.Alcaligenaceae.Parasutterella	TAS2R20
419468	ENSG00000255837	rs7301364	0.100176904	0.013860668	0.340625461	0.206974927	0.350685708	-0.514463674	0.08837904	-0.124180794	0.210274968	0.203394441	0.092063944	0.097424288	0.195725811	0.030414472	0.791266387	0.794192827	Bacteria.Firmicutes.Clostridia.Clostridiales.Ruminococcaceae.Ruminiclostridium_9	TAS2R20
419469	ENSG00000255837	rs7301364	0.666935078	0.025129743	0.456185722	0.219488893	0.074840781	-0.352513009	-0.046570523	-0.070834054	0.173111725	0.153775774	0.062125164	0.057131212	0.405643253	0.021935144	0.975699737	0.99999132	Bacteria.Firmicutes.Clostridia.Clostridiales.Clostridiaceae_1	TAS2R20
419470	ENSG00000255837	rs7301364	0.724359925	0.239053192	0.174649772	0.194751563	0.060031121	-0.199104067	-0.117746802	0.104003096	0.169499371	0.167558855	0.085794949	0.07938174	0.360623945	0.093778074	0.991744893	0.856262504	Bacteria.Firmicutes.Bacilli.Lactobacillales.Carnobacteriaceae	TAS2R20
419471	ENSG00000255837	rs7301364	0.625708637	0.338628485	0.301046076	0.340539862	0.085383276	-0.195808899	-0.119304916	0.105008914	0.174213638	0.203125385	0.11444217	0.109367663	0.369726908	0.126368901	0.999005033	0.909856934	Bacteria.Actinobacteria.Coriobacteriia.Coriobacteriales	TAS2R20
419472	ENSG00000255837	rs7301364	0.12515169	0.032209662	0.66704436	0.876519549	0.225678357	-0.336592013	0.030702383	-0.01201012	0.145267823	0.153779252	0.0710415	0.076989861	0.103103523	0.01660784	0.998043854	0.98261409	Bacteria.Firmicutes.Clostridia.Clostridiales.Ruminococcaceaencultured	TAS2R20
419473	ENSG00000255837	rs7301364	0.093620529	0.051913606	0.371577063	0.561195507	0.325702018	-0.423408418	0.060276997	-0.045386978	0.191415833	0.213817714	0.066993391	0.077708252	0.147068287	0.054018104	0.6476266	0.992887087	Bacteria.Firmicutes.Clostridia.Clostridiales.Ruminococcaceae.Ruminococcus_1	TAS2R20
419474	ENSG00000255837	rs7301364	0.009515881	0.001087932	0.017527773	0.01082332	0.417900006	-0.518662984	-0.24659313	0.238181603	0.156390085	0.151675254	0.101160493	0.090775859	0.026802952	0.001779487	0.576117511	0.662747478	Bacteria.Actinobacteria	TAS2R20
419475	ENSG00000255837	rs7301364	0.206663254	0.03440214	0.571194389	0.897195692	0.183840301	-0.345756938	0.040996242	0.010272658	0.144129114	0.16001394	0.07202661	0.079196541	0.131426146	0.020363838	0.92078388	0.960915155	Bacteria.Firmicutes.Clostridia.Clostridiales.Lachnospiraceae.Fusicatenibacter	TAS2R20
419476	ENSG00000255837	rs7301364	0.547103251	0.28525818	0.731786979	0.597969959	0.464042448	-0.618024794	-0.043349733	0.049706669	0.766662758	0.573595137	0.125933676	0.09379956	0.997454612	0.817535487	0.997650199	0.999159905	Bacteria.Firmicutes.Clostridia.Clostridiales	TAS2R20
419477	ENSG00000255837	rs7301364	0.117588959	0.028496068	0.620453053	0.78177845	0.230703896	-0.34098567	0.035409724	-0.019750843	0.145461239	0.152205195	0.071162615	0.071007331	0.085051544	0.012277597	0.990263512	0.937076511	Bacteria.Proteobacteria.Gammaproteobacteria.Pseudomonadales	TAS2R20
419478	ENSG00000255837	rs7301364	0.21037419	0.022713515	0.816996272	0.713381886	0.184481849	-0.344673591	0.013084379	0.020428894	0.145831061	0.147692602	0.05631325	0.055373959	0.160909525	0.017779542	0.824779217	0.935568656	Bacteria.Proteobacteria.Betaproteobacteria.Burkholderiales.Alcaligenaceae	TAS2R20
419479	ENSG00000255837	rs7301364	0.040445481	0.00716345	0.050920073	0.135422742	0.290071113	-0.404190678	0.099709117	-0.078169587	0.138726385	0.145556479	0.050131764	0.051705106	0.043576085	0.005034448	0.542634305	0.985377765	Bacteria.Proteobacteria.Betaproteobacteria.Burkholderiales.Alcaligenaceae.Sutterella	TAS2R20
419480	ENSG00000255837	rs7301364	0.164662298	0.03276088	0.521561627	0.366894704	0.315887635	-0.478430756	0.054235675	-0.082405305	0.224766077	0.219302193	0.084160125	0.090690389	0.306819426	0.054653565	0.998832683	0.959538879	Bacteria.Firmicutes.Clostridia.Clostridiales.Ruminococcaceae.Eubacterium_coprostanoligenes_group	TAS2R20
419481	ENSG00000255837	rs7301364	0.306595424	0.139274027	0.818471921	0.729040649	0.252490783	-0.407248278	0.019677037	-0.033304711	0.245018137	0.272071193	0.085388169	0.095731149	0.390975496	0.13832169	0.997594253	0.968948848	Bacteria.Firmicutes.Erysipelotrichia.Erysipelotrichales.Erysipelotrichaceae.Faecalitalea	TAS2R20
419482	ENSG00000255837	rs7301364	0.450851466	0.158638129	0.743605781	0.498307272	0.350908623	-0.594172777	-0.027495457	0.049964255	0.46259202	0.4166553	0.083705498	0.073371835	0.946212985	0.44757235	0.997675757	0.939102387	Bacteria.Bacteroidetes	TAS2R20
419483	ENSG00000255837	rs7301364	0.707031587	0.378340101	0.233438492	0.290874612	0.066184568	-0.181680445	-0.135698743	0.113917717	0.175323167	0.204821857	0.112824345	0.106978067	0.398762004	0.141313563	0.999739884	0.870820978	Bacteria.Actinobacteria.Coriobacteriia.Coriobacteriales.Coriobacteriaceae	TAS2R20
419484	ENSG00000255837	rs7301364	0.230518011	0.040381622	0.958247868	0.823054089	0.207487208	-0.34525583	-0.003505662	0.013829952	0.171423871	0.165064063	0.066704962	0.061596832	0.22340605	0.033453327	0.844609648	0.996359602	Bacteria.Proteobacteria.Betaproteobacteria	TAS2R20
419485	ENSG00000255837	rs7301364	0.153481229	0.035572628	0.749899794	0.210276804	0.194297872	-0.300458348	0.018037559	-0.078467789	0.134535141	0.13997763	0.056345229	0.062014599	0.098843035	0.016464037	0.906689729	0.793966132	Bacteria.Fusobacteria.Fusobacteriia.Fusobacteriales.Fusobacteriaceae.Fusobacterium	TAS2R20
419486	ENSG00000255837	rs7301364	0.183569391	0.391762995	0.355380026	0.837015994	0.594969432	-0.399545652	-0.102265185	0.022945406	0.442632854	0.463417929	0.109863165	0.111095121	0.677033983	0.522286	0.999330493	0.997562661	Bacteria.Proteobacteria	TAS2R20
419487	ENSG00000255837	rs7301364	0.207644358	0.063233033	0.823850278	0.192285616	0.172582506	-0.269053355	-0.014640568	0.092200722	0.135599288	0.142364427	0.065507012	0.069979872	0.118807964	0.024632881	0.997604342	0.996621608	Bacteria.Proteobacteria.Deltaproteobacteria	TAS2R20
419488	ENSG00000255837	rs7301364	0.013138996	0.002040511	0.034831324	0.042801256	0.425631877	-0.534368555	0.147001974	-0.150513159	0.16691485	0.166276555	0.06819875	0.07284618	0.044125453	0.004251221	0.353400989	0.6935434	Bacteria.Firmicutes.Clostridia.Clostridiales.Christensenellaceae	TAS2R20
419489	ENSG00000255837	rs7301364	0.222831457	0.127401934	0.415648066	0.103666866	0.165451207	-0.229653528	-0.051796002	0.108508911	0.134425311	0.148722861	0.063225115	0.065743417	0.134281488	0.045696352	0.995339941	0.95316496	Bacteria.Proteobacteria.Deltaproteobacteria.Desulfovibrionales.Desulfovibrionaceae.Bilophila	TAS2R20
419490	ENSG00000255837	rs7301364	0.241155618	0.043861332	0.222040475	0.555937107	0.164596164	-0.312708808	0.089472708	-0.039452533	0.139145755	0.15213938	0.072568861	0.066648352	0.172217657	0.019836857	0.977260763	0.973039726	Bacteria.Firmicutes.Negativicutes.Selenomonadales.Veillonellaceae.Veillonella	TAS2R20
419491	ENSG00000255837	rs7301364	0.724031375	0.15639333	0.648526849	0.857089433	0.098062021	-0.387439855	0.048822296	0.016822712	0.276536584	0.270199542	0.106614188	0.093047496	0.706087264	0.226367388	0.909309097	0.93080513	Bacteria.Firmicutes.Negativicutes.Selenomonadales	TAS2R20
419492	ENSG00000255837	rs7301364	0.450423782	0.158368545	0.743091717	0.49772221	0.351194503	-0.594516492	-0.027551052	0.050030845	0.462529919	0.416622271	0.083700652	0.073369313	0.945642408	0.448683794	0.997187614	0.93667398	Bacteria.Bacteroidetes.Bacteroidia.Bacteroidales	TAS2R20
419493	ENSG00000255837	rs7301364	0.877202098	0.035551164	0.313697699	0.259770592	0.027837339	-0.334323285	-0.064608564	-0.065311104	0.179448973	0.155735858	0.063631031	0.057448673	0.486953017	0.03280265	0.99714486	0.996602117	Bacteria.Firmicutes.Clostridia.Clostridiales.Clostridiaceae_1.Clostridium_sensu_stricto_1	TAS2R20
419494	ENSG00000255837	rs7301364	0.046807122	0.007911706	0.202557559	0.125825517	0.338766681	-0.526164474	-0.108764208	0.142626408	0.167157978	0.191994513	0.084490707	0.091974574	0.112380365	0.012203116	0.967792983	0.950973549	Bacteria.Firmicutes.Bacilli.Lactobacillales	TAS2R20
419495	ENSG00000255837	rs7301364	0.027536279	0.012521291	0.080230321	0.239901872	0.353387138	-0.44246168	0.113726664	-0.088852717	0.156742429	0.172267255	0.063995621	0.074911896	0.053366423	0.013294099	0.748285992	0.927651732	Bacteria.Firmicutes.Clostridia.Clostridiales.Ruminococcaceae.Ruminococcaceae_UCG_003	TAS2R20
419496	ENSG00000255837	rs7301364	0.055266184	0.012114389	0.238698603	0.191286354	0.307884573	-0.478244205	-0.100102949	0.124726241	0.157739475	0.185288298	0.084178794	0.094451083	0.113555519	0.013534658	0.981698993	0.960931845	Bacteria.Firmicutes.Bacilli.Lactobacillales.Streptococcaceae	TAS2R20
419497	ENSG00000255837	rs7301364	0.588654446	0.227661444	0.387511984	0.432510843	0.099091969	-0.230015028	0.065751463	-0.060699422	0.182326648	0.188860706	0.075578	0.076853236	0.416194565	0.159416779	0.99759175	0.986746924	Bacteria.Firmicutes.Clostridia.Clostridiales.Lachnospiraceae.Lachnospiraceae_UCG_008	TAS2R20
419498	ENSG00000255837	rs7301364	0.028655462	0.000974628	0.102516455	0.011627037	0.465821452	-0.646116939	-0.147042358	0.217552783	0.208144287	0.18701907	0.088786911	0.08378004	0.085451622	0.004542098	0.778495902	0.546173185	Bacteria.Firmicutes.Erysipelotrichia.Erysipelotrichales	TAS2R20
419499	ENSG00000255837	rs7301364	0.033670813	0.002380582	0.13808887	0.037475855	0.380920078	-0.638828171	-0.12389161	0.193887005	0.175542719	0.202026411	0.082516163	0.091281898	0.116632152	0.007588187	0.933709887	0.923401405	Bacteria.Firmicutes.Bacilli	TAS2R20
419500	ENSG00000255837	rs7301364	0.293228182	0.027506988	0.894084854	0.445008054	0.159981975	-0.320074867	-0.009738954	-0.055196421	0.150977032	0.141939153	0.072863947	0.071829066	0.201373576	0.012231561	0.698281203	0.924509232	Bacteria.Firmicutes.Clostridia.Clostridiales.Peptostreptococcaceae.Intestinibacter	TAS2R20
419501	ENSG00000255837	rs7301364	0.882147779	0.218801615	0.245078477	0.553079816	0.029571582	-0.233032736	-0.070432631	0.035146312	0.198692363	0.187669184	0.060045118	0.058945705	0.502808004	0.120987149	0.86527713	0.998607976	Bacteria.Firmicutes.Clostridia.Clostridiales.Lachnospiraceae.Tyzzerella_4	TAS2R20
419502	ENSG00000255837	rs7301364	0.206906834	0.034364374	0.567661599	0.589285186	0.17226687	-0.302421678	0.033640213	0.035312286	0.135129025	0.139928305	0.058563073	0.06508403	0.108740662	0.015257282	0.97729231	0.892571169	Bacteria.Bacteroidetes.Bacteroidia.Bacteroidales.Rikenellaceae	TAS2R20
419503	ENSG00000255837	rs7301364	0.124650554	0.044639359	0.472917869	0.417535218	0.316660282	-0.480078952	0.061136537	-0.084641195	0.203556772	0.234453692	0.08468316	0.103739209	0.218740258	0.049016426	0.828118569	0.957150765	Bacteria.Firmicutes.Clostridia.Clostridiales.Lachnospiraceae.Lachnospiraceae_ND3007_group	TAS2R20
419504	ENSG00000255837	rs7301364	0.747518314	0.234630008	0.158050785	0.202804996	0.054778291	-0.200993579	-0.121992766	0.101945704	0.169443501	0.167543558	0.085423191	0.079237885	0.359371464	0.095818487	0.945687051	0.834455386	Bacteria.Firmicutes.Bacilli.Lactobacillales.Carnobacteriaceae.Granulicatella	TAS2R20
419505	ENSG00000255837	rs7301364	0.605144858	0.214837114	0.808008674	0.833144374	0.145215766	-0.284762445	0.01419631	-0.010370209	0.279505148	0.227336032	0.058184483	0.049027393	0.595117591	0.240004604	0.98776731	0.932561433	Bacteria.Firmicutes.Clostridia.Clostridiales.Ruminococcaceae.Faecalibacterium	TAS2R20
419506	ENSG00000255837	rs7301364	0.022963578	0.002934499	0.029949815	0.024407951	0.327898554	-0.446771885	-0.212567211	0.204824367	0.140773225	0.144529443	0.095773642	0.088885993	0.030619133	0.00265106	0.573819581	0.743864218	Bacteria.Actinobacteria.Actinobacteria	TAS2R20
419507	ENSG00000255837	rs7301364	0.092125739	0.045126862	0.370068121	0.567710026	0.322210928	-0.415444957	0.056764152	-0.040934713	0.18848071	0.203365782	0.062889225	0.071270747	0.127201696	0.047132007	0.630524141	0.901197711	Bacteria.Firmicutes.Clostridia.Clostridiales.Lachnospiraceae.Lachnospiraceae_UCG_010	TAS2R20
419508	ENSG00000255837	rs7301364	0.226774381	0.060583487	0.90195454	0.768000805	0.220762806	-0.361427182	0.007679203	-0.020839549	0.180914322	0.189256223	0.062091983	0.070349827	0.187007486	0.043920543	0.997974355	0.998439902	Bacteria.Verrucomicrobia.Verrucomicrobiae.Verrucomicrobiales.Verrucomicrobiaceae.Akkermansia	TAS2R20
419509	ENSG00000255837	rs7301364	0.204951967	0.034321259	0.586647293	0.580186785	0.173019384	-0.302625077	0.032144868	0.036284822	0.135128292	0.139987698	0.058828007	0.065272041	0.10855706	0.015520434	0.975933082	0.877983283	Bacteria.Bacteroidetes.Bacteroidia.Bacteroidales.Rikenellaceae.Alistipes	TAS2R20
419510	ENSG00000255837	rs7301364	0.029081957	0.00096952	0.104387766	0.011414127	0.463840941	-0.645653368	-0.14609703	0.218034079	0.207832804	0.186794089	0.088705733	0.083739113	0.085854737	0.004433937	0.76634727	0.541271013	Bacteria.Firmicutes.Erysipelotrichia.Erysipelotrichales.Erysipelotrichaceae	TAS2R20
419511	ENSG00000255837	rs7301364	0.196457376	0.023386005	0.721175958	0.596159479	0.193679251	-0.366645162	0.020076516	0.029712648	0.148400936	0.157911513	0.056010886	0.055792923	0.150477454	0.016549964	0.78603717	0.840827586	Bacteria.Firmicutes.Clostridia.Clostridiales.Lachnospiraceae.Roseburia	TAS2R20
419512	ENSG00000255837	rs7301364	0.158963708	0.032857434	0.186545523	0.008016797	0.183454455	-0.291691487	-0.096214471	0.209359871	0.128746987	0.133781611	0.07207278	0.076529699	0.102709503	0.017177872	0.999670759	0.975906693	Bacteria.Firmicutes.Clostridia.Clostridiales.Ruminococcaceae.Flavonifractor	TAS2R20
419513	ENSG00000255837	rs7301364	0.150786756	0.068491762	0.220792938	0.180913132	1.277099032	-1.142988953	-0.17478262	0.133448942	0.878397768	0.616990059	0.14137465	0.098670904	0.999435429	0.931310368	0.999968393	0.999515331	Bacteria.Firmicutes	TAS2R20
419514	ENSG00000255837	rs7301364	0.642397899	0.217266395	0.970069269	0.625416432	0.219923881	-0.497172525	-0.003454076	0.039057929	0.471406138	0.399040934	0.09170227	0.079625235	0.917100185	0.531593475	0.999135888	0.996172726	Bacteria.Firmicutes.Clostridia.Clostridiales.Ruminococcaceae	TAS2R20
419515	ENSG00000255837	rs7301364	0.1328934	0.021346508	0.938331202	0.548574027	0.20731978	-0.33271801	-0.006694351	-0.056084354	0.136227514	0.141049378	0.086192526	0.093001198	0.088582681	0.010167493	0.999276643	0.988728768	Bacteria.Firmicutes.Clostridia.Clostridiales.Ruminococcaceae.Ruminiclostridium_5	TAS2R20
419516	ENSG00000255837	rs7301364	0.076370519	0.011275193	0.310735242	0.128869459	0.397743828	-0.627909575	0.086126636	-0.142593733	0.220868209	0.240728395	0.084301719	0.092705534	0.2233511	0.030613281	0.948905015	0.966332496	Bacteria.Firmicutes.Clostridia.Clostridiales.Ruminococcaceae.Ruminococcaceae_NK4A214_group	TAS2R20
419517	ENSG00000255837	rs7301364	0.018206319	0.002143165	0.067639439	0.035480228	0.453106601	-0.662903397	0.12238626	-0.167396844	0.18703388	0.207329225	0.06585527	0.077946396	0.087108494	0.006260499	0.999985325	0.999758873	Bacteria.Firmicutes.Clostridia.Clostridiales.Ruminococcaceae.Ruminococcaceae_UCG_014	TAS2R20
419518	ENSG00000255837	rs7301364	0.18472297	0.012131543	0.756187088	0.176575918	0.243346023	-0.577113374	0.026269097	-0.136097091	0.181522698	0.223640393	0.084248619	0.099615297	0.315040218	0.028409298	0.99792254	0.986607256	Bacteria.Firmicutes.Clostridia.Clostridiales.Family_XIII.Family_XIII_AD3011_group	TAS2R20
419519	ENSG00000255837	rs7301364	0.809251823	0.653073028	0.067961841	0.167705553	-0.045692821	-0.100064258	-0.137307211	0.118919619	0.188520258	0.22158581	0.07397309	0.085235038	0.505980144	0.275255959	0.604873413	0.996502544	Bacteria.Firmicutes.Clostridia.Clostridiales.Family_XI	TAS2R20
419520	ENSG00000255837	rs7301364	0.3816983	0.484038165	0.987734819	0.49890795	0.202809691	-0.175959066	-0.001061909	-0.048056996	0.23026936	0.24999402	0.068812247	0.070670184	0.473471425	0.266201646	0.996566686	0.997858307	Bacteria.Proteobacteria.Gammaproteobacteria	TAS2R20
419521	ENSG00000256029	rs61050034	0.034665633	1.49E-05	0.948040144	0.547089222	0.236437062	-0.79920408	-0.002212889	0.031468076	0.109586786	0.170702682	0.03382572	0.051987819	0.069167076	8.34E-05	0.999354761	0.999171204	Bacteria.Proteobacteria.Gammaproteobacteria.Enterobacteriales.Enterobacteriaceae
419522	ENSG00000256029	rs61050034	0.008069884	7.83E-06	0.287893481	0.112360664	0.290923277	-0.94730506	0.065486285	-0.213635033	0.106438966	0.195019198	0.061114719	0.132736489	0.027013917	3.81E-05	0.999672451	0.998587032	Bacteria.Firmicutes.Clostridia.Clostridiales.Ruminococcaceae.Butyricicoccus
419523	ENSG00000256029	rs61050034	0.023188413	0.006209701	0.774747323	0.926772219	0.252924164	-0.733393148	0.010348053	0.007440064	0.108770593	0.259275684	0.036010189	0.080639035	0.057175121	0.008144572	0.994141038	0.99999132	Bacteria.Firmicutes.Clostridia.Clostridiales.Clostridiaceae_1
419524	ENSG00000256029	rs61050034	0.026577423	0.001623308	0.857683172	0.227345369	0.242797023	-0.625624767	0.007757649	0.086055551	0.106993282	0.190190772	0.043089053	0.07060991	0.050113076	0.002197465	0.967102936	0.979585985	Bacteria.Firmicutes.Erysipelotrichia.Erysipelotrichales.Erysipelotrichaceae.Erysipelatoclostridium
419525	ENSG00000256029	rs61050034	0.007051834	8.99E-06	0.239942478	0.95272768	0.291479214	-0.802501877	-0.061732446	-0.005350255	0.104751314	0.166496292	0.052051288	0.08990361	0.014115062	3.07E-05	0.997117901	0.95817688	Bacteria.Firmicutes.Clostridia.Clostridiales.Lachnospiraceae.Eubacterium_hallii_group
419526	ENSG00000256029	rs61050034	0.013203901	0.049497941	0.105849875	0.416975455	0.576566402	-1.244994531	-0.06893228	0.096725881	0.226273105	0.621979315	0.042033542	0.118407509	0.367282793	0.259423897	0.999973618	0.989705988	Bacteria.Bacteroidetes.Bacteroidia.Bacteroidales.Bacteroidaceae.Bacteroides
419527	ENSG00000256029	rs61050034	0.026708374	4.17E-05	0.864136875	0.656495639	0.231295987	-0.742984256	-0.009058986	0.04459078	0.102016613	0.169022074	0.052733112	0.099797514	0.036567545	0.000104602	0.958613924	0.998755611	Bacteria.Actinobacteria.Actinobacteria.Bifidobacteriales.Bifidobacteriaceae
419528	ENSG00000256029	rs61050034	0.009144891	1.07E-06	0.213595825	0.009261123	0.375670665	-1.183487312	-0.069173385	0.229891479	0.139811508	0.219783173	0.055072405	0.085707494	0.051501334	2.00E-05	0.710816303	0.645967896	Bacteria.Firmicutes.Negativicutes.Selenomonadales.Veillonellaceae
419529	ENSG00000256029	rs61050034	0.026983438	4.42E-05	0.874634587	0.646391068	0.231702102	-0.742039471	-0.008276095	0.045937888	0.102387494	0.16942211	0.052248863	0.099664589	0.038272841	0.000102619	0.911390699	0.993111591	Bacteria.Actinobacteria.Actinobacteria.Bifidobacteriales.Bifidobacteriaceae.Bifidobacterium
419530	ENSG00000256029	rs61050034	0.039465389	0.000699156	0.526018794	0.409136378	0.317533359	-0.935540889	0.042570144	-0.082614515	0.15108848	0.262785454	0.066773507	0.099441506	0.123730066	0.004612552	0.852611023	0.873423284	Bacteria.Firmicutes.Clostridia.Clostridiales.Ruminococcaceae.Ruminiclostridium_9
419531	ENSG00000256029	rs61050034	0.009931568	7.35E-06	0.387447985	0.267122217	0.258674857	-0.819373459	-0.042880569	0.08166115	0.09738613	0.168089959	0.049282374	0.072955929	0.016544453	2.79E-05	0.913835298	0.987424055	Bacteria.Proteobacteria.Gammaproteobacteria.Pasteurellales.Pasteurellaceae
419532	ENSG00000256029	rs61050034	0.009864611	6.36E-06	0.36865299	0.232466356	0.256712946	-0.819716395	-0.044337282	0.087721373	0.096555418	0.166830996	0.048975548	0.072781143	0.017022987	2.45E-05	0.915215198	0.989428248	Bacteria.Proteobacteria.Gammaproteobacteria.Pasteurellales.Pasteurellaceae.Haemophilus
419533	ENSG00000256029	rs61050034	0.027393966	9.48E-05	0.743478582	0.504752664	0.225097102	-0.720311885	-0.015292097	0.043785722	0.099745012	0.173093447	0.046530385	0.065278196	0.034208835	0.000192598	0.99935717	0.960853802	Bacteria.Firmicutes.Erysipelotrichia.Erysipelotrichales.Erysipelotrichaceae.Erysipelotrichaceae_UCG_003
419534	ENSG00000256029	rs61050034	0.009656392	5.87E-06	0.19334411	0.086425286	0.249024426	-0.777272266	-0.046567644	0.104194696	0.093383328	0.157505145	0.035429882	0.059849587	0.016582288	1.76E-05	0.647012526	0.778226454	Bacteria.Firmicutes.Negativicutes.Selenomonadales.Veillonellaceae.Dialister
419535	ENSG00000256029	rs61050034	0.030087407	2.37E-05	0.923637601	0.917010611	0.234820586	-0.759621555	0.003250009	-0.0053974	0.105891891	0.166776234	0.033774951	0.051597446	0.054070625	8.93E-05	0.999492402	0.999741582	Bacteria.Proteobacteria.Gammaproteobacteria.Enterobacteriales.Enterobacteriaceae.Escherichia_Shigella
419536	ENSG00000256029	rs61050034	0.13819538	0.058306437	0.749229649	0.130260292	0.201845015	-0.472498406	-0.014192164	0.117459263	0.134472828	0.245152543	0.044210418	0.076647178	0.222750173	0.067676827	0.994527911	0.925873833	Bacteria.Proteobacteria.Gammaproteobacteria.Enterobacteriales.Enterobacteriaceae.Citrobacter
419537	ENSG00000256029	rs61050034	0.039560293	0.000129106	0.79601121	0.957176939	0.226028143	-0.758641496	0.0104153	-0.004008384	0.107601999	0.186327702	0.040124272	0.074361449	0.055804334	0.00035815	0.816754163	0.937774408	Bacteria.Proteobacteria.Betaproteobacteria.Burkholderiales.Alcaligenaceae
419538	ENSG00000256029	rs61050034	0.017923255	2.63E-05	0.984520778	0.295162202	0.231589853	-0.733459405	0.000743334	-0.064182317	0.095351245	0.162084856	0.038165989	0.060814872	0.02586863	5.24E-05	0.851817321	0.903004347	Bacteria.Firmicutes.Clostridia.Clostridiales.Lachnospiraceae.Lachnospiraceae_NK4A136_group
419539	ENSG00000256029	rs61050034	0.024211101	4.75E-06	0.88343566	0.252651336	0.227597533	-0.812154151	-0.008229274	-0.098682168	0.098626679	0.162703266	0.05590823	0.085499619	0.037207416	1.87E-05	0.998043854	0.964871975	Bacteria.Firmicutes.Clostridia.Clostridiales.Ruminococcaceaencultured
419540	ENSG00000256029	rs61050034	0.021650662	5.72E-05	0.116984022	0.009492229	0.214367463	-0.674377003	-0.063555133	0.155910519	0.091097774	0.156586397	0.040004836	0.058325887	0.028447563	0.000116274	0.79076072	0.539518723	Bacteria.Fusobacteria.Fusobacteriia.Fusobacteriales
419541	ENSG00000256029	rs61050034	0.035479328	0.007406235	0.961206231	0.849825137	0.240789924	-0.721153725	0.001822267	0.015446695	0.112120463	0.26084296	0.037320263	0.081256684	0.081029449	0.011060818	0.99714486	0.996602117	Bacteria.Firmicutes.Clostridia.Clostridiales.Clostridiaceae_1.Clostridium_sensu_stricto_1
419542	ENSG00000256029	rs61050034	0.013398005	7.86E-05	0.193667349	0.577928515	0.418430093	-0.868081336	0.074973514	-0.040805556	0.164575324	0.2059336	0.057083759	0.072967763	0.077710994	0.001036741	0.998896274	0.99087052	Bacteria.Proteobacteria.Deltaproteobacteria.Desulfovibrionales.Desulfovibrionaceae.Desulfovibrio
419543	ENSG00000256029	rs61050034	0.022845235	3.18E-06	0.413747274	0.073954975	0.297288778	-0.888865044	0.041556432	-0.128175376	0.127516729	0.174347797	0.050518851	0.070574265	0.061944387	4.27E-05	0.729961148	0.821441869	Bacteria.Bacteroidetes.Bacteroidia.Bacteroidales.Porphyromonadaceae.Odoribacter
419544	ENSG00000256029	rs61050034	0.01762708	1.04E-05	0.180386749	0.570953821	0.229754331	-0.75931667	-0.05953368	0.04382549	0.094339174	0.158877977	0.043964793	0.076949118	0.027099621	2.96E-05	0.995339941	0.95533137	Bacteria.Proteobacteria.Deltaproteobacteria.Desulfovibrionales.Desulfovibrionaceae.Bilophila
419545	ENSG00000256029	rs61050034	0.073652239	0.000421594	0.823807654	0.608976274	0.221106975	-0.712736791	-0.012324655	0.043987702	0.121612204	0.191742261	0.055131242	0.085574689	0.088815813	0.001091456	0.992277928	0.998719086	Bacteria.Firmicutes.Bacilli.Bacillales.Family_XI.Gemella
419546	ENSG00000256029	rs61050034	0.025849421	2.30E-05	0.800838504	0.466047084	0.235538448	-0.83631646	-0.010631553	-0.047554606	0.103272289	0.183288531	0.041972756	0.064855255	0.045003676	7.39E-05	0.920765548	0.978253137	Bacteria.Firmicutes.Negativicutes.Selenomonadales.Acidaminococcaceae
419547	ENSG00000256029	rs61050034	0.001068988	8.53E-07	0.023880649	0.01304511	0.362371417	-1.063241541	0.109992762	-0.237937096	0.105795469	0.195316137	0.047548177	0.093208164	0.007104957	7.51E-06	0.657058109	0.763627709	Bacteria.Firmicutes.Clostridia.Clostridiales.Lachnospiraceae.Eubacterium_eligens_group
419548	ENSG00000256029	rs61050034	0.015789497	1.01E-05	0.667081733	0.380155428	0.237882391	-0.804544169	0.016071746	-0.060079307	0.095969456	0.168032159	0.037192472	0.067991876	0.025156782	3.48E-05	0.920699594	0.854071778	Bacteria.Proteobacteria.Betaproteobacteria.Burkholderiales.Alcaligenaceae.Parasutterella
419549	ENSG00000256029	rs61050034	0.051914247	0.000137026	0.61070369	0.258033789	0.284549026	-0.967990427	0.028559567	-0.10445571	0.143695285	0.238768147	0.055830134	0.091543127	0.159012982	0.001627055	0.961249848	0.997513341	Bacteria.Firmicutes.Clostridia.Clostridiales.Lachnospiraceae.Eubacterium_xylanophilum_group
419550	ENSG00000256029	rs61050034	0.037396003	0.000704664	0.993240059	0.909535322	0.239339859	-0.781890716	-0.000361618	0.010235654	0.11263225	0.21977871	0.042517828	0.089732738	0.06320586	0.001630251	0.821038561	0.994680072	Bacteria.Proteobacteria.Betaproteobacteria.Burkholderiales
419551	ENSG00000256029	rs61050034	0.064790731	0.000919575	0.792669925	0.712353652	0.2207982	-0.838320769	0.011630405	0.034959388	0.117536009	0.241356213	0.044066483	0.0944051	0.104506984	0.002343803	0.819994339	0.995117319	Bacteria.Proteobacteria.Betaproteobacteria
419552	ENSG00000256029	rs61050034	0.023702805	7.17E-05	0.117999551	0.009570335	0.211437898	-0.666956288	-0.063313185	0.156065288	0.091280789	0.15723172	0.039965137	0.058450669	0.030788014	0.000135781	0.783219708	0.583946087	Bacteria.Fusobacteria.Fusobacteriia.Fusobacteriales.Fusobacteriaceae.Fusobacterium
419553	ENSG00000256029	rs61050034	0.065196714	0.000531338	0.159003921	0.763068167	0.188080708	-0.764463242	-0.06281761	0.029158628	0.100275387	0.209684172	0.044089256	0.096321373	0.075750765	0.00067146	0.378625539	0.98767658	Bacteria.Firmicutes.Clostridia.Clostridiales.Peptostreptococcaceae.Intestinibacter
419554	ENSG00000256029	rs61050034	0.026894615	0.000521954	0.243354924	0.211961493	0.217065368	-0.671748695	-0.060129372	0.119107757	0.09586172	0.183974783	0.051072448	0.094485403	0.040252853	0.0006599	0.524578163	0.781697817	Bacteria.Firmicutes.Clostridia.Clostridiales.Peptostreptococcaceae
419555	ENSG00000256029	rs61050034	0.027869211	0.009515403	0.526384951	0.700216505	0.291708632	-0.670223345	0.030871515	0.032238144	0.129672869	0.250814906	0.048466606	0.083360039	0.080716949	0.016388104	0.852246791	0.995071635	Bacteria.Firmicutes.Erysipelotrichia.Erysipelotrichales.Erysipelotrichaceae.Clostridium_innocuum_group
419556	ENSG00000256029	rs61050034	0.124666875	0.006439521	0.733346668	0.696596478	0.295017989	-0.869936585	0.024098168	-0.049078089	0.189652954	0.308979638	0.070432909	0.12531047	0.346695108	0.03673796	0.863071362	0.936167976	Bacteria.Firmicutes.Clostridia.Clostridiales.Ruminococcaceae.Anaerotruncus
419557	ENSG00000256029	rs61050034	0.099242465	0.036344213	0.414093381	0.148481464	0.186366298	-0.509339891	0.035510552	-0.135906613	0.111432974	0.238314587	0.043201242	0.092941253	0.140720595	0.032876005	0.896362991	0.997216401	Bacteria.Firmicutes.Clostridia.Clostridiales.Ruminococcaceae.Subdoligranulum
419558	ENSG00000256029	rs61050034	0.052251564	0.011325691	0.643224519	0.495880433	0.286857631	-0.637482576	0.024536663	0.058830468	0.145075387	0.244557286	0.052725471	0.085904092	0.131275482	0.024271428	0.997329664	0.92426646	Bacteria.Firmicutes.Negativicutes.Selenomonadales.Veillonellaceae.Megasphaera
419559	ENSG00000256029	rs61050034	0.006400367	0.000394053	0.146022524	0.806225404	0.388864837	-0.814978337	0.072380848	-0.019554436	0.138007068	0.218033255	0.049193617	0.079392442	0.037835011	0.001686888	0.999858829	0.957708045	Bacteria.Proteobacteria.Betaproteobacteria.Neisseriales.Neisseriaceae.Eikenella
419560	ENSG00000256029	rs61050034	0.180203879	0.021596146	0.554850162	0.698777933	0.181916925	-0.680789335	-0.03408576	0.044645735	0.134285951	0.289183496	0.057423609	0.114862923	0.300051167	0.037824954	0.99991226	0.995277473	Bacteria.Actinobacteria.Coriobacteriia.Coriobacteriales.Coriobacteriaceae.Collinsella
419561	ENSG00000256029	rs61050034	0.073781344	0.00330003	0.719693711	0.083219497	0.207673812	-0.579997429	-0.020248676	0.158754876	0.114276193	0.19010032	0.056179111	0.090233659	0.088952811	0.004276002	0.966096919	0.823043084	Bacteria.Firmicutes.Bacilli.Lactobacillales.Carnobacteriaceae.Granulicatella
419562	ENSG00000256029	rs61050034	0.020345123	3.61E-05	0.974306051	0.816144492	0.236319982	-0.752265743	-0.001135451	0.012772363	0.099368032	0.169543775	0.035118049	0.054710994	0.028091041	8.47E-05	0.820861576	0.993577312	Bacteria.Proteobacteria.Betaproteobacteria.Burkholderiales.Alcaligenaceae.Sutterella
419563	ENSG00000256029	rs61050034	0.1745893	0.002953323	0.907404388	0.850174081	0.22566008	-0.800593649	-0.008610488	-0.019892065	0.164401408	0.25917272	0.073740486	0.104888073	0.307860615	0.011108694	0.99792254	0.986607256	Bacteria.Firmicutes.Clostridia.Clostridiales.Family_XIII.Family_XIII_AD3011_group
419564	ENSG00000256029	rs61050034	0.025808616	3.04E-05	0.327524351	0.043050136	0.36404456	-1.229333091	0.066468139	-0.246544045	0.159570442	0.274096255	0.067374726	0.119471095	0.135711317	0.000535156	0.99032513	0.641966962	Bacteria.Firmicutes.Clostridia.Clostridiales.Ruminococcaceae.Ruminococcaceae_UCG_013
419565	ENSG00000256029	rs61050034	0.013003625	1.03E-05	0.418910029	0.65495694	0.286616694	-0.785870233	0.033083766	-0.022788264	0.112223864	0.1642583	0.04066918	0.050758385	0.035544053	7.01E-05	0.959597159	0.99789802	Bacteria.Verrucomicrobia
419566	ENSG00000256029	rs61050034	0.099231356	2.02E-05	0.92102224	0.219102373	0.21758269	-0.917664055	0.006120206	0.118089837	0.130093653	0.199557133	0.061489852	0.09516459	0.160222912	0.000270876	0.962692659	0.769192295	Bacteria.Firmicutes.Erysipelotrichia.Erysipelotrichales.Erysipelotrichaceae
419567	ENSG00000256029	rs61050034	0.056003892	0.008743298	0.858211294	0.922064107	0.252985134	-0.740028196	0.007306152	0.008437961	0.130015398	0.273714612	0.040734076	0.085913478	0.12351207	0.016051837	0.876624122	0.995870441	Bacteria.Bacteroidetes.Bacteroidia.Bacteroidales.Prevotellaceae.Prevotella_9
419568	ENSG00000256029	rs61050034	0.027250043	3.47E-05	0.541833469	0.247201515	0.281738817	-0.917688351	0.030723443	-0.094279183	0.124723186	0.206311887	0.050097191	0.08074063	0.07086666	0.000329537	0.706092586	0.959078693	Bacteria.Firmicutes.Clostridia.Clostridiales.Ruminococcaceae.Ruminococcus_1
419569	ENSG00000256029	rs61050034	0.012353536	7.15E-06	0.436276305	0.056733963	0.243539112	-0.763446152	0.035488955	-0.123895012	0.094629074	0.156387115	0.045305044	0.06386696	0.020726447	2.33E-05	0.911615867	0.80666556	Bacteria.Firmicutes.Clostridia.Clostridiales.Ruminococcaceae.Ruminococcaceae_UCG_002
419570	ENSG00000256029	rs61050034	0.002424008	2.64E-06	0.062678952	0.02393808	0.336985688	-1.038707684	-0.116887412	0.244134701	0.106775715	0.201791183	0.061715224	0.105580506	0.016439571	2.24E-05	0.976314705	0.946394015	Bacteria.Firmicutes.Bacilli.Lactobacillales.Streptococcaceae.Streptococcus
419571	ENSG00000256029	rs61050034	0.091169658	4.85E-06	0.864654887	0.124230383	0.208352929	-0.864228466	-0.007975432	-0.104543009	0.121511716	0.173334718	0.046605123	0.06712642	0.169543117	5.19E-05	0.996596763	0.999791394	Bacteria.Firmicutes.Clostridia.Clostridiales.Ruminococcaceae.Ruminococcaceae_UCG_005
419572	ENSG00000256029	rs61050034	0.014570371	3.77E-06	0.658727063	0.031427381	0.244324358	-0.786537262	-0.022867245	0.166717593	0.097338437	0.155649408	0.051536668	0.075808344	0.030311727	1.38E-05	0.977260763	0.765054042	Bacteria.Firmicutes.Negativicutes.Selenomonadales.Veillonellaceae.Veillonella
419573	ENSG00000256029	rs61050034	0.010766938	1.30E-05	0.207751618	0.525438876	0.248661841	-0.77629979	-0.059399902	0.04913658	0.094698947	0.164479454	0.046682071	0.076965076	0.017739414	3.20E-05	0.998525812	0.997174658	Bacteria.Proteobacteria.Deltaproteobacteria.Desulfovibrionales.Desulfovibrionaceae
419574	ENSG00000256029	rs61050034	0.011091495	8.42E-06	0.283307874	0.948042517	0.247009306	-0.769902721	-0.069150023	-0.006857725	0.094473327	0.159144285	0.063917153	0.104830415	0.017661061	2.25E-05	0.999276643	0.988728768	Bacteria.Firmicutes.Clostridia.Clostridiales.Ruminococcaceae.Ruminiclostridium_5
419575	ENSG00000256029	rs61050034	0.304241265	0.000327141	0.177012707	0.680152157	0.130263153	-0.863921151	-0.068236999	-0.031976775	0.125789127	0.227672879	0.049996727	0.077216857	0.286886987	0.001516922	0.736113769	0.997202793	Bacteria.Firmicutes.Clostridia.Clostridiales.Ruminococcaceae.Ruminococcus_2
419576	ENSG00000256029	rs61050034	0.00058088	2.72E-07	0.013453024	0.0131812	0.422706144	-0.982540634	0.126685304	-0.190151132	0.116831739	0.171248552	0.049858333	0.074605314	0.005012674	3.68E-06	0.648005543	0.64725575	Bacteria.Firmicutes.Clostridia.Clostridiales.Ruminococcaceae.Ruminococcaceae_UCG_003
419577	ENSG00000256029	rs61050034	0.007694937	7.15E-06	0.130962051	0.26619874	0.416348515	-0.888600883	0.081789362	-0.071146141	0.151360287	0.182018696	0.053470217	0.063438045	0.050323796	0.000142132	0.999878354	0.956084629	Bacteria.Bacteroidetes.Bacteroidia.Bacteroidales.Porphyromonadaceae.Barnesiella
419578	ENSG00000256029	rs61050034	0.090695777	0.003708763	0.774572542	0.676379629	0.277579856	-0.863616495	0.015939497	-0.039034791	0.161642446	0.28684984	0.055423624	0.093095203	0.23236835	0.014511185	0.997594253	0.968632983	Bacteria.Firmicutes.Erysipelotrichia.Erysipelotrichales.Erysipelotrichaceae.Faecalitalea
419579	ENSG00000256029	rs61050034	0.021352411	0.013323572	0.589266041	0.321136074	0.260573692	-0.583802904	0.036870221	0.139716169	0.110470416	0.229425592	0.067951956	0.139750297	0.055870706	0.012989835	0.999005033	0.909856934	Bacteria.Actinobacteria.Coriobacteriia.Coriobacteriales
419580	ENSG00000256029	rs61050034	0.014649306	2.83E-06	0.362486256	0.085127691	0.290942282	-0.887876221	0.043563078	-0.13404126	0.116007913	0.173095918	0.04750147	0.076667982	0.047909569	2.78E-05	0.516717193	0.782823133	Bacteria.Firmicutes.Clostridia.Clostridiales.Christensenellaceae.Christensenellaceae_R_7_group
419581	ENSG00000256029	rs61050034	0.014904312	2.62E-05	0.578148656	0.958732086	0.261334288	-0.771120217	0.037017822	0.005040472	0.104481769	0.170360547	0.066233034	0.097035396	0.024807836	7.22E-05	0.900486803	0.999029799	Bacteria.Firmicutes.Bacilli.Bacillales
419582	ENSG00000256029	rs61050034	0.014625529	2.81E-06	0.362719557	0.084562617	0.29075664	-0.887383534	0.043497526	-0.134264647	0.115904733	0.172938989	0.047453201	0.076653346	0.047461175	2.71E-05	0.516839161	0.776402308	Bacteria.Firmicutes.Clostridia.Clostridiales.Christensenellaceae
419583	ENSG00000256029	rs61050034	0.116088023	1.22E-05	0.164273803	0.422181775	0.164025337	-0.888850982	0.095473675	0.101010242	0.102988212	0.187686145	0.067869709	0.125051645	0.115456622	5.63E-05	0.671199691	0.944653669	Bacteria.Actinobacteria
419584	ENSG00000256029	rs61050034	0.03320954	6.29E-05	0.933123395	0.543482701	0.239169643	-0.837479233	-0.00366296	-0.041042603	0.10992128	0.195698258	0.043481688	0.06719829	0.051161594	0.000219606	0.817204971	0.990268195	Bacteria.Firmicutes.Negativicutes.Selenomonadales.Acidaminococcaceae.Phascolarctobacterium
419585	ENSG00000256029	rs61050034	0.023296795	0.003813494	0.760337472	0.100090855	0.226712238	-0.573461851	0.013753706	-0.148505112	0.097577868	0.191088414	0.044899297	0.089022241	0.033267007	0.003624012	0.999694213	0.838395668	Bacteria.Firmicutes.Clostridia.Clostridiales.Lachnospiraceaencultured
419586	ENSG00000256029	rs61050034	0.021117155	4.53E-06	0.677825845	0.176364191	0.248630684	-0.845573242	0.01549827	-0.079183983	0.105207719	0.168957786	0.037138386	0.057929389	0.03468969	2.18E-05	0.955858825	0.946930831	Bacteria.Firmicutes.Clostridia.Clostridiales.Lachnospiraceae.Tyzzerella
419587	ENSG00000256029	rs61050034	0.019335503	0.000197454	0.972165891	0.589436559	0.23575011	-0.713589511	-0.001423573	-0.037019618	0.098285618	0.180828435	0.040642648	0.068258623	0.029480937	0.000307081	0.999296249	0.97562022	Bacteria.Bacteroidetes.Bacteroidia.Bacteroidales.Porphyromonadaceae
419588	ENSG00000256029	rs61050034	0.002209608	3.10E-06	0.058360956	0.022384748	0.363015083	-1.083605063	-0.116137711	0.244236603	0.113900366	0.212247203	0.060270671	0.104390382	0.018399647	3.38E-05	0.967792983	0.950973549	Bacteria.Firmicutes.Bacilli.Lactobacillales
419589	ENSG00000256029	rs61050034	0.019728915	9.87E-05	0.874586646	0.879315945	0.234711196	-0.75284828	-0.006279377	0.012555326	0.098182289	0.181424833	0.039627845	0.082365043	0.02581262	0.000206461	0.968802863	0.997181136	Bacteria.Bacteroidetes.Bacteroidia.Bacteroidales.Prevotellaceae
419590	ENSG00000256029	rs61050034	0.014344268	1.05E-05	0.440103678	0.565414288	0.282776827	-0.788593412	0.031617528	-0.029011913	0.11238619	0.165085953	0.040703091	0.050213431	0.036903819	7.36E-05	0.979476281	0.998439902	Bacteria.Verrucomicrobia.Verrucomicrobiae.Verrucomicrobiales.Verrucomicrobiaceae.Akkermansia
419591	ENSG00000256029	rs61050034	0.15112349	0.001001709	0.936181185	0.598208926	0.225192443	-0.872666257	0.003696838	0.038930041	0.155018719	0.253236544	0.045991423	0.073511475	0.316678765	0.00597869	0.996566686	0.997858307	Bacteria.Proteobacteria.Gammaproteobacteria
419592	ENSG00000256029	rs61050034	0.044946527	8.00E-05	0.516935808	0.753051663	0.212085415	-0.73977947	0.026016611	-0.02110021	0.103728649	0.17569946	0.039925288	0.066783074	0.059679375	0.000237599	0.736461173	0.867121837	Bacteria.Firmicutes.Clostridia.Clostridiales.Lachnospiraceae.Roseburia
419593	ENSG00000256029	rs61050034	0.014442687	1.24E-05	0.813591563	0.824511851	0.24192344	-0.770075849	0.012768158	-0.022900595	0.096250938	0.16268262	0.053929878	0.102858121	0.022519919	3.71E-05	0.999670759	0.996530704	Bacteria.Firmicutes.Clostridia.Clostridiales.Ruminococcaceae.Flavonifractor
419594	ENSG00000256029	rs61050034	0.060476601	0.000454292	0.798757156	0.617486667	0.266047287	-0.845078032	0.018015723	-0.06981521	0.139252437	0.228758228	0.070373158	0.139122787	0.139429936	0.001966307	0.998820086	0.961415255	Bacteria.Firmicutes.Clostridia.Clostridiales.Family_XIII
419595	ENSG00000256029	rs61050034	0.012755219	0.08806755	0.384963376	0.457913888	0.293365201	-0.528451413	0.029953567	0.064991172	0.114534388	0.305160213	0.034244796	0.087033352	0.045547568	0.063773567	0.868182661	0.998607976	Bacteria.Firmicutes.Clostridia.Clostridiales.Lachnospiraceae.Tyzzerella_4
419596	ENSG00000256029	rs61050034	0.010175957	1.25E-05	0.206807182	0.517470732	0.251154955	-0.778804014	-0.060688395	0.050430108	0.094880676	0.164637562	0.04759442	0.077489614	0.017194781	3.32E-05	0.997604342	0.996621608	Bacteria.Proteobacteria.Deltaproteobacteria
419597	ENSG00000256029	rs61050034	0.007804008	7.08E-06	0.127718906	0.061474093	0.425355426	-1.06486467	-0.073472247	0.149598864	0.154925382	0.218009423	0.047620724	0.078613061	0.068907717	0.000138901	0.9994853	0.999502343	Bacteria.Firmicutes.Clostridia.Clostridiales.Lachnospiraceae.Ruminococcus_gnavus_group
419598	ENSG00000256029	rs61050034	0.045336408	0.000145438	0.649392708	0.145032639	0.283986177	-1.096857753	0.027329448	-0.163494813	0.139154683	0.271727442	0.059838109	0.110841854	0.179423666	0.001596788	0.948905015	0.966332496	Bacteria.Firmicutes.Clostridia.Clostridiales.Ruminococcaceae.Ruminococcaceae_NK4A214_group
419599	ENSG00000256029	rs61050034	0.015542723	0.00026597	0.55890651	0.523936305	0.255567644	-0.701967687	0.029525789	0.051844	0.102848686	0.181992298	0.050257062	0.080911145	0.02353088	0.000373942	0.990263512	0.935449612	Bacteria.Proteobacteria.Gammaproteobacteria.Pseudomonadales
419600	ENSG00000256029	rs61050034	0.112705455	0.089617633	0.290795477	0.384178374	0.671474109	-1.529678437	-0.074618706	0.132234303	0.417610942	0.88772714	0.070061484	0.15092765	0.997454612	0.738058677	0.997650199	0.999159905	Bacteria.Firmicutes.Clostridia.Clostridiales
419601	ENSG00000256029	rs61050034	0.033063248	0.020732101	0.808021647	0.256573767	0.243989824	-0.556905097	0.016141255	0.161533363	0.112039983	0.23491644	0.066160529	0.141126935	0.073588923	0.018221986	0.999739884	0.870820978	Bacteria.Actinobacteria.Coriobacteriia.Coriobacteriales.Coriobacteriaceae
419602	ENSG00000256029	rs61050034	0.006741824	0.057420127	0.041026099	0.37729592	0.812273608	-1.379599292	-0.108212326	0.115491347	0.290210479	0.713196086	0.051906944	0.12991552	0.571403575	0.348331485	0.997187614	0.929091022	Bacteria.Bacteroidetes.Bacteroidia.Bacteroidales
419603	ENSG00000256029	rs61050034	0.098677121	0.010039893	0.595300854	0.450280204	0.328289184	-1.027367396	-0.029322423	0.076328749	0.195956647	0.387377101	0.054931492	0.100494431	0.44087835	0.062028751	0.998803525	0.997226571	Bacteria.Firmicutes.Clostridia.Clostridiales.Lachnospiraceae.Eubacterium_rectale_group
419604	ENSG00000256029	rs61050034	0.075918071	0.001884068	0.722243378	0.15636126	0.208404252	-0.618405562	-0.020278623	0.135083588	0.11554487	0.190850618	0.05680183	0.094199533	0.093486929	0.002748397	0.991744893	0.856262504	Bacteria.Firmicutes.Bacilli.Lactobacillales.Carnobacteriaceae
419605	ENSG00000256029	rs61050034	0.047709423	0.000320634	0.989417576	0.762334933	0.240952673	-0.73469339	-0.00059657	-0.027118719	0.119394528	0.193306442	0.044805642	0.089297705	0.090411511	0.001111835	0.693517207	0.968472113	Bacteria.Firmicutes.Clostridia.Clostridiales.Lachnospiraceae.Anaerostipes
419606	ENSG00000256029	rs61050034	0.080103136	0.009484016	0.699232963	0.200170449	0.214222407	-0.576127937	0.021248105	-0.147119392	0.120494058	0.215502543	0.054753408	0.113674588	0.121082421	0.014970847	0.914461568	0.8552948	Bacteria.Firmicutes.Clostridia.Clostridiales.Lachnospiraceae.Blautia
419607	ENSG00000256029	rs61050034	0.028668616	0.000787425	0.329386436	0.938180003	0.372260388	-0.8037042	-0.066344792	-0.007693253	0.166352384	0.228155371	0.067511017	0.098811041	0.095797787	0.004215665	0.99759175	0.986746924	Bacteria.Firmicutes.Clostridia.Clostridiales.Lachnospiraceae.Lachnospiraceae_UCG_008
419608	ENSG00000256029	rs61050034	0.012536269	2.03E-05	0.266782394	0.072870847	0.333263872	-1.076374424	-0.071752979	0.195830372	0.129775486	0.234151665	0.064058023	0.107409859	0.06880968	0.000239135	0.94780974	0.923401405	Bacteria.Firmicutes.Bacilli
419609	ENSG00000256029	rs61050034	0.008597373	1.76E-05	0.094145509	0.015010168	0.535788226	-1.436967807	-0.122287331	0.282535531	0.197716611	0.309891154	0.071985995	0.113082593	0.117548049	0.001032739	0.811573392	0.583203828	Bacteria.Firmicutes.Negativicutes.Selenomonadales
419610	ENSG00000256029	rs61050034	0.060454335	4.75E-06	0.782448054	0.022498971	0.261801134	-1.202199191	0.016952299	-0.259529033	0.137017756	0.240845574	0.061138698	0.111024674	0.151652927	7.62E-05	0.862716731	0.91461891	Bacteria.Firmicutes.Clostridia.Clostridiales.Lachnospiraceae.Lachnospiraceae_ND3007_group
419611	ENSG00000256029	rs61050034	0.019792157	9.30E-05	0.993995292	0.239018536	0.22848532	-0.695988189	-0.000314562	-0.0723357	0.095629211	0.167029858	0.041637093	0.060870596	0.024263549	0.000164794	0.999052585	0.863647932	Bacteria.Bacteroidetes.Bacteroidia.Bacteroidales.Rikenellaceae
419612	ENSG00000256029	rs61050034	0.019871502	9.34E-05	0.99390685	0.236198231	0.228234561	-0.695664721	0.000320104	-0.072835956	0.095588391	0.167001166	0.041755615	0.060920252	0.024495035	0.000168184	0.999305472	0.848291163	Bacteria.Bacteroidetes.Bacteroidia.Bacteroidales.Rikenellaceae.Alistipes
419613	ENSG00000256029	rs61050034	0.011870699	0.007457507	0.362714546	0.25772234	0.272417057	-0.574624251	0.042438491	0.092629529	0.105228056	0.208032624	0.04629737	0.081125244	0.031787647	0.008001574	0.896819986	0.895971252	Bacteria.Proteobacteria.Gammaproteobacteria.Pseudomonadales.Pseudomonadaceae.Pseudomonas
419614	ENSG00000256029	rs61050034	0.00733684	6.94E-05	0.197591987	0.22644549	0.353571586	-0.951941035	0.059076641	-0.085809314	0.127728823	0.22391675	0.045382015	0.07027008	0.030646513	0.000477291	0.536117557	0.818120811	Bacteria.Firmicutes.Clostridia.Clostridiales.Lachnospiraceae.Lachnospiraceae_UCG_010
419615	ENSG00000256029	rs61050034	0.004897249	0.001330964	0.084302306	0.371715122	0.46578762	-0.968947948	0.115591501	-0.099879995	0.159879589	0.288860682	0.065936064	0.111041419	0.053978224	0.008511229	0.998891856	0.999590371	Bacteria.Firmicutes.Bacilli.Bacillales.Staphylococcaceae.Staphylococcus
419616	ENSG00000256029	rs61050034	0.004499896	1.39E-06	0.007615218	0.011916678	0.264962812	-0.89818816	0.110594617	-0.211574625	0.090025399	0.168968415	0.040150134	0.081772608	0.010341547	4.84E-06	0.122461603	0.64929933	Bacteria.Firmicutes.Clostridia.Clostridiales.Lachnospiraceae.Lachnospira
419617	ENSG00000256029	rs61050034	0.055896682	1.94E-05	0.652142431	0.111913497	0.278812653	-1.000375051	0.024918975	-0.14248444	0.143224445	0.217047403	0.055023212	0.088416534	0.162360761	0.000306429	0.981084248	0.998600531	Bacteria.Firmicutes.Clostridia.Clostridiales.Ruminococcaceae.Ruminiclostridium_6
419618	ENSG00000256029	rs61050034	0.163488633	0.009384678	0.530698405	0.299543063	0.407845906	-1.204285849	-0.044644039	0.113287946	0.289379139	0.449806404	0.070828156	0.10833023	0.659884018	0.137130103	0.999330493	0.996754281	Bacteria.Proteobacteria
419619	ENSG00000256029	rs61050034	0.10286105	2.07E-05	0.903023485	0.222167045	0.215468878	-0.916898653	0.007508096	0.117233442	0.130237292	0.199708822	0.061381079	0.095111169	0.163008427	0.000275348	0.97265125	0.768606268	Bacteria.Firmicutes.Erysipelotrichia.Erysipelotrichales
419620	ENSG00000256029	rs61050034	0.002771163	2.91E-06	0.075386769	0.027151118	0.337426876	-1.038551609	-0.112048479	0.238706904	0.108472305	0.202750979	0.062007171	0.105602784	0.019180408	2.47E-05	0.981698993	0.945622854	Bacteria.Firmicutes.Bacilli.Lactobacillales.Streptococcaceae
419621	ENSG00000256029	rs61050034	0.015848437	9.60E-06	0.913798512	0.376400873	0.235865454	-0.766742064	-0.004432115	-0.063780358	0.095211776	0.159662474	0.040784843	0.071610875	0.021068728	3.00E-05	0.998277807	0.999325446	Bacteria.Bacteroidetes.Bacteroidia.Bacteroidales.Porphyromonadaceae.Parabacteroides
419622	ENSG00000256029	rs61050034	0.660190298	0.314949156	0.702488055	0.872116238	0.130973466	-0.665052132	0.023379019	-0.021458118	0.296538089	0.656699217	0.060938003	0.13277922	0.917100185	0.590884802	0.999135888	0.99931625	Bacteria.Firmicutes.Clostridia.Clostridiales.Ruminococcaceae
419623	ENSG00000256029	rs61050034	0.057131208	0.070969004	0.807054266	0.227628051	0.261343719	-0.486075982	0.013244194	0.120505162	0.134942812	0.264782963	0.054008183	0.098937174	0.119213344	0.063763837	0.839373998	0.996502544	Bacteria.Firmicutes.Clostridia.Clostridiales.Family_XI
419624	ENSG00000256029	rs61050034	0.025859981	4.25E-06	0.386883667	0.364216084	0.21617836	-0.866908425	0.055557341	0.108619402	0.094790825	0.172632152	0.063775415	0.118869829	0.032591757	1.53E-05	0.723778312	0.9138367	Bacteria.Actinobacteria.Actinobacteria
419625	ENSG00000256029	rs61050034	0.015762766	2.05E-05	0.991490896	0.077558429	0.229990133	-0.722154501	0.000486704	-0.148570477	0.092760652	0.157183417	0.045461323	0.082842196	0.021373016	5.24E-05	0.999160666	0.997201293	Bacteria.Firmicutes.Clostridia.Clostridiales.Lachnospiraceae.Coprococcus_1
419626	ENSG00000256029	rs61050034	0.016212799	1.48E-05	0.98109188	0.497861141	0.23902253	-0.755952476	0.001184257	-0.061018639	0.096834415	0.161395031	0.04977665	0.08951174	0.022501037	4.17E-05	0.8017668	0.971870136	Bacteria.Firmicutes.Clostridia.Clostridiales.Lachnospiraceae.Dorea
419627	ENSG00000256029	rs61050034	0.006744858	0.057149511	0.041037736	0.375975575	0.812304146	-1.381441963	-0.108211117	0.115828342	0.290238306	0.7133509	0.051909449	0.129932426	0.572011985	0.346902095	0.997675757	0.930728974	Bacteria.Bacteroidetes
419628	ENSG00000256029	rs61050034	0.040565006	0.028781665	0.139445476	0.257038131	0.773380633	-1.531930906	-0.105023192	0.152698562	0.370096761	0.685078853	0.070193995	0.13353983	0.916708493	0.465140977	0.999826541	0.999832315	Bacteria.Firmicutes.Clostridia.Clostridiales.Lachnospiraceae
419629	ENSG00000256029	rs61050034	0.035021625	0.001096147	0.573942988	0.030392645	0.211442808	-0.589818967	0.028940203	-0.194096489	0.098201052	0.172605875	0.051211452	0.087695218	0.044717037	0.001588395	0.92078388	0.745361004	Bacteria.Firmicutes.Clostridia.Clostridiales.Lachnospiraceae.Fusicatenibacter
419630	ENSG00000256029	rs61050034	0.008299656	1.34E-05	0.220858645	0.222535301	0.336305029	-0.905034298	-0.056577531	0.093403092	0.123509974	0.192091424	0.045769885	0.07583874	0.028982591	8.96E-05	0.606736291	0.920789301	Bacteria.Firmicutes.Clostridia.Clostridiales.Lachnospiraceae.Lachnoclostridium
419631	ENSG00000256029	rs61050034	0.033763942	2.13E-05	0.463343214	0.383456039	0.314912829	-0.850615584	0.038320243	-0.059383404	0.145202755	0.18555174	0.051944577	0.067674684	0.121483355	0.000235522	0.999985325	0.999758873	Bacteria.Firmicutes.Clostridia.Clostridiales.Ruminococcaceae.Ruminococcaceae_UCG_014
419632	ENSG00000256029	rs61050034	0.634589654	0.061025341	0.304239344	0.545358955	0.084311768	-0.600293883	0.040863133	-0.042858355	0.176559619	0.314889039	0.039459487	0.070500016	0.601754964	0.111518877	0.914353853	0.912802156	Bacteria.Firmicutes.Clostridia.Clostridiales.Ruminococcaceae.Faecalibacterium
419633	ENSG00000256029	rs61050034	0.02982258	0.002651718	0.306474357	0.869202984	0.395865345	-0.778822713	0.068077175	0.016821235	0.178216415	0.249169615	0.066045715	0.101747796	0.130305017	0.012387535	0.997947728	0.998788642	Bacteria.Actinobacteria.Actinobacteria.Micrococcales
419634	ENSG00000256029	rs61050034	0.151937657	0.050654714	0.357704273	0.187753317	0.627275567	-2.250499792	-0.066122327	0.248557106	0.432679862	1.130170716	0.071381417	0.186707916	0.999435429	0.900941853	0.999968393	0.999515331	Bacteria.Firmicutes
419635	ENSG00000256029	rs61050034	0.144404581	0.001188936	0.99845189	0.640044383	0.237051876	-0.849877054	-0.000122834	-0.04989432	0.160454907	0.250631039	0.063064738	0.106195092	0.288513102	0.007310652	0.999879321	0.981449155	Bacteria.Firmicutes.Clostridia.Clostridiales.Ruminococcaceae.Eubacterium_coprostanoligenes_group
419636	ENSG00000256162	rs7758259	0.918213363	0.905129381	0.68674454	0.537658322	-0.053515783	0.077589205	-0.041109253	0.075873213	0.519145265	0.648467535	0.101482813	0.122446465	0.949380714	0.723964269	0.999973618	0.989705988	Bacteria.Bacteroidetes.Bacteroidia.Bacteroidales.Bacteroidaceae.Bacteroides	SMLR1
419637	ENSG00000256162	rs7758259	0.144694104	0.004606328	0.372823826	0.07081199	-0.337526169	0.745833947	0.077076862	-0.204215916	0.228631139	0.254119184	0.085890233	0.111180219	0.22015019	0.010646007	0.76363264	0.813241571	Bacteria.Firmicutes.Negativicutes.Selenomonadales.Veillonellaceae	SMLR1
419638	ENSG00000256162	rs7758259	0.202523568	0.039725998	0.821582231	0.52959709	-0.246056833	0.44229613	0.019483834	-0.062807667	0.191128416	0.210740002	0.086050232	0.099377647	0.116936258	0.01901617	0.99935717	0.960853802	Bacteria.Firmicutes.Erysipelotrichia.Erysipelotrichales.Erysipelotrichaceae.Erysipelotrichaceae_UCG_003	SMLR1
419639	ENSG00000256162	rs7758259	0.350113027	0.112996624	0.522588004	0.107632193	-0.175726103	0.344461891	0.052003604	-0.147912316	0.18671437	0.214408487	0.080896425	0.090663266	0.168695989	0.040438166	0.890686921	0.70101072	Bacteria.Fusobacteria.Fusobacteriia.Fusobacteriales.Fusobacteriaceae.Fusobacterium	SMLR1
419640	ENSG00000256162	rs7758259	0.025524327	0.003471353	0.082447033	0.055950648	-0.556356503	0.83082256	0.213139018	-0.269931412	0.243378747	0.273875969	0.120833638	0.138693575	0.069227771	0.00543061	0.976314705	0.946394015	Bacteria.Firmicutes.Bacilli.Lactobacillales.Streptococcaceae.Streptococcus	SMLR1
419641	ENSG00000256162	rs7758259	0.428824863	0.039422269	0.654236758	0.716380414	-0.173003398	0.472205448	-0.033146277	-0.028903873	0.217291411	0.22463365	0.073665033	0.079213247	0.306799461	0.030708562	0.997282517	0.999171204	Bacteria.Proteobacteria.Gammaproteobacteria.Enterobacteriales.Enterobacteriaceae	SMLR1
419642	ENSG00000256162	rs7758259	0.524732152	0.317977472	0.846658492	0.617149934	-0.193262202	0.337383063	-0.0231267	0.062922614	0.302198734	0.335253187	0.119113414	0.125267547	0.379434266	0.149664948	0.960255544	0.997216401	Bacteria.Firmicutes.Clostridia.Clostridiales.Ruminococcaceae.Subdoligranulum	SMLR1
419643	ENSG00000256162	rs7758259	0.692040356	0.442035079	0.707265938	0.661089241	-0.138569623	0.310626381	0.045028795	-0.059256304	0.348291301	0.401589465	0.119381671	0.134542909	0.474808689	0.243868624	0.994527911	0.944269267	Bacteria.Proteobacteria.Gammaproteobacteria.Enterobacteriales.Enterobacteriaceae.Citrobacter	SMLR1
419644	ENSG00000256162	rs7758259	0.342778163	0.230197934	0.052817392	0.004324931	-0.167196661	0.251920075	0.120692463	-0.20925251	0.174951676	0.207989401	0.061189716	0.070762268	0.17083883	0.068975738	0.486675275	0.562331643	Bacteria.Firmicutes.Negativicutes.Selenomonadales.Veillonellaceae.Dialister	SMLR1
419645	ENSG00000256162	rs7758259	0.106787133	0.013171982	0.349146956	0.127022515	-0.407370142	0.637966564	-0.085297211	0.151285987	0.249086399	0.250278149	0.090448154	0.097872838	0.112989617	0.010202016	0.892227828	0.979585985	Bacteria.Firmicutes.Erysipelotrichia.Erysipelotrichales.Erysipelotrichaceae.Erysipelatoclostridium	SMLR1
419646	ENSG00000256162	rs7758259	0.468283236	0.620221172	0.882408742	0.277344686	-0.192558651	0.15358752	-0.020682721	0.147070915	0.263939895	0.308458461	0.139278553	0.134251297	0.353993871	0.332876237	0.959641927	0.781312136	Bacteria.Firmicutes.Erysipelotrichia.Erysipelotrichales.Erysipelotrichaceae	SMLR1
419647	ENSG00000256162	rs7758259	0.561343963	0.093671887	0.323829391	0.160087126	-0.114519749	0.348507062	0.082058347	0.125119133	0.196146857	0.204851175	0.082540005	0.088048038	0.245134087	0.029495934	0.453829922	0.860453167	Bacteria.Firmicutes.Clostridia.Clostridiales.Lachnospiraceae.Lachnospira	SMLR1
419648	ENSG00000256162	rs7758259	0.054072984	0.006565535	0.143658372	0.089420354	-0.461613588	0.662588402	-0.188724318	0.256575259	0.235303302	0.23592182	0.12750165	0.14880612	0.083601941	0.006416235	0.999672451	0.998587032	Bacteria.Firmicutes.Clostridia.Clostridiales.Ruminococcaceae.Butyricicoccus	SMLR1
419649	ENSG00000256162	rs7758259	0.110102963	0.02074418	0.401512605	0.471742769	-0.358846888	0.543806757	-0.06636588	0.056378218	0.221528655	0.229413924	0.078590189	0.077884445	0.12960452	0.019749455	0.959597159	0.99789802	Bacteria.Verrucomicrobia	SMLR1
419650	ENSG00000256162	rs7758259	0.716082147	0.185112318	0.433197713	0.694967088	-0.097357518	0.369273043	0.075732408	-0.040883329	0.26652236	0.275704898	0.096030858	0.103799372	0.468096392	0.12967453	0.670939855	0.998431627	Bacteria.Firmicutes.Clostridia.Clostridiales.Ruminococcaceae.Ruminococcus_1	SMLR1
419651	ENSG00000256162	rs7758259	0.081417311	0.020568962	0.161658974	0.662283468	-0.332996392	0.50212728	0.119043238	-0.040862396	0.188133825	0.211526141	0.084092321	0.093129494	0.065623329	0.01275789	0.914489909	0.993295108	Bacteria.Proteobacteria.Gammaproteobacteria.Pasteurellales.Pasteurellaceae.Haemophilus	SMLR1
419652	ENSG00000256162	rs7758259	0.708466459	0.405807635	0.094856153	0.058491854	-0.077045189	0.203053603	0.148525577	-0.205872865	0.205147176	0.242673905	0.087624269	0.106896589	0.342691229	0.1568202	0.979221309	0.998719086	Bacteria.Firmicutes.Bacilli.Bacillales.Family_XI.Gemella	SMLR1
419653	ENSG00000256162	rs7758259	0.088836677	0.075284554	0.305876711	0.879227883	-0.472848412	0.504982471	-0.164192585	0.023678541	0.273726815	0.279354972	0.159094686	0.155221044	0.168502888	0.063537296	0.998820086	0.961415255	Bacteria.Firmicutes.Clostridia.Clostridiales.Family_XIII	SMLR1
419654	ENSG00000256162	rs7758259	0.206683762	0.029177005	0.899937709	0.727271457	-0.246448449	0.507850004	-0.009036262	-0.029227355	0.193222166	0.227691199	0.071584393	0.083443268	0.159171194	0.021368355	0.844980074	0.935568656	Bacteria.Proteobacteria.Betaproteobacteria.Burkholderiales.Alcaligenaceae	SMLR1
419655	ENSG00000256162	rs7758259	0.339214824	0.024689824	0.529464966	0.649940716	-0.191492775	0.557110547	0.057498343	0.052710533	0.198890994	0.242259956	0.090947669	0.115604205	0.243992642	0.018601988	0.820423113	0.983121182	Bacteria.Firmicutes.Clostridia.Clostridiales.Lachnospiraceae.Eubacterium_eligens_group	SMLR1
419656	ENSG00000256162	rs7758259	0.173822938	0.040659756	0.932747576	0.591890771	-0.256853271	0.437506635	-0.007264908	0.052159141	0.186789312	0.209468269	0.085756045	0.096812751	0.120423567	0.017136313	0.999296249	0.97562022	Bacteria.Bacteroidetes.Bacteroidia.Bacteroidales.Porphyromonadaceae	SMLR1
419657	ENSG00000256162	rs7758259	0.190816235	0.021888181	0.906385058	0.426815519	-0.270904124	0.605890223	0.009442121	-0.080369334	0.204926693	0.257963688	0.079978047	0.100503285	0.174807567	0.019690801	0.805013785	0.994680072	Bacteria.Proteobacteria.Betaproteobacteria.Burkholderiales	SMLR1
419658	ENSG00000256162	rs7758259	0.198455977	0.080646924	0.712719139	0.986163761	-0.310124274	0.471945765	-0.028074975	0.001522916	0.238699262	0.265945205	0.075915328	0.087479322	0.216091264	0.058062246	0.99714486	0.996602117	Bacteria.Firmicutes.Clostridia.Clostridiales.Clostridiaceae_1.Clostridium_sensu_stricto_1	SMLR1
419659	ENSG00000256162	rs7758259	0.214431775	0.077615611	0.803887936	0.985691075	-0.287611945	0.463710467	-0.017841449	-0.001518745	0.229405546	0.258613816	0.071556152	0.084357518	0.211492915	0.048072317	0.994141038	0.99999132	Bacteria.Firmicutes.Clostridia.Clostridiales.Clostridiaceae_1	SMLR1
419660	ENSG00000256162	rs7758259	0.18655793	0.023948858	0.580312115	0.659598528	-0.250293302	0.514249237	0.03485272	0.035019814	0.187496214	0.222414177	0.062716665	0.079141343	0.106633553	0.013645681	0.968802863	0.997181136	Bacteria.Bacteroidetes.Bacteroidia.Bacteroidales.Prevotellaceae	SMLR1
419661	ENSG00000256162	rs7758259	0.245683567	0.085015767	0.55444621	0.465523457	-0.22000413	0.397896487	0.057768944	-0.077299724	0.187800677	0.227502518	0.097222685	0.105297625	0.14935814	0.03398469	0.944382312	0.99223971	Bacteria.Actinobacteria.Actinobacteria.Bifidobacteriales.Bifidobacteriaceae	SMLR1
419662	ENSG00000256162	rs7758259	0.209475292	0.00831249	0.665830783	0.092289368	-0.378739457	0.941534822	-0.045120527	0.204718926	0.298792764	0.34585652	0.103999229	0.119814061	0.279305	0.023303491	0.999878354	0.935158928	Bacteria.Bacteroidetes.Bacteroidia.Bacteroidales.Porphyromonadaceae.Barnesiella	SMLR1
419663	ENSG00000256162	rs7758259	0.352974905	0.108029956	0.513033246	0.103785104	-0.174275893	0.348074129	0.053438153	-0.1496309	0.186284527	0.213598981	0.081246139	0.09069009	0.165888665	0.039726655	0.877297966	0.700517601	Bacteria.Fusobacteria.Fusobacteriia.Fusobacteriales	SMLR1
419664	ENSG00000256162	rs7758259	0.18582697	0.069205464	0.633591127	0.473061324	-0.350734587	0.686062921	-0.043623075	0.09039276	0.262295582	0.371318392	0.091083223	0.125248113	0.283918396	0.086268609	0.998896274	0.99087052	Bacteria.Proteobacteria.Deltaproteobacteria.Desulfovibrionales.Desulfovibrionaceae.Desulfovibrio	SMLR1
419665	ENSG00000256162	rs7758259	0.159696973	0.036702593	0.831467449	0.670809107	-0.280253293	0.455689066	0.022310249	0.048836128	0.197031091	0.213634012	0.10441088	0.114377233	0.100082903	0.017983318	0.997117901	0.951162251	Bacteria.Firmicutes.Clostridia.Clostridiales.Lachnospiraceae.Eubacterium_hallii_group	SMLR1
419666	ENSG00000256162	rs7758259	0.189364254	0.031550381	0.85274061	0.864447381	-0.249054636	0.463577586	-0.017375953	-0.016728469	0.187773966	0.210952149	0.093237197	0.097603109	0.111479746	0.013834227	0.998525812	0.997174658	Bacteria.Proteobacteria.Deltaproteobacteria.Desulfovibrionales.Desulfovibrionaceae	SMLR1
419667	ENSG00000256162	rs7758259	0.15429721	0.005323649	0.329338625	0.036711687	-0.546115448	1.182545059	0.127046325	-0.338847481	0.378901798	0.410072775	0.129266702	0.158864833	0.388173197	0.037241866	0.875963616	0.661795044	Bacteria.Firmicutes.Negativicutes.Selenomonadales	SMLR1
419668	ENSG00000256162	rs7758259	0.027696418	0.005350197	0.089263522	0.085604355	-0.590446298	0.844533688	0.206343301	-0.241972261	0.262168755	0.293040058	0.119613133	0.138617736	0.085168958	0.009320278	0.967792983	0.950973549	Bacteria.Firmicutes.Bacilli.Lactobacillales	SMLR1
419669	ENSG00000256162	rs7758259	0.150176808	0.028163542	0.694184313	0.916723484	-0.280072796	0.475598194	-0.025040089	-0.007328714	0.192343702	0.211829095	0.063403159	0.069817743	0.098250377	0.013977163	0.79332059	0.998344182	Bacteria.Proteobacteria.Betaproteobacteria.Burkholderiales.Alcaligenaceae.Sutterella	SMLR1
419670	ENSG00000256162	rs7758259	0.176545895	0.026627151	0.672195158	0.876015602	-0.250766207	0.474850605	0.033411973	0.01406802	0.183533623	0.209323638	0.078604888	0.089812261	0.097945775	0.014601992	0.998277807	0.999325446	Bacteria.Bacteroidetes.Bacteroidia.Bacteroidales.Porphyromonadaceae.Parabacteroides	SMLR1
419671	ENSG00000256162	rs7758259	0.259849567	0.603520615	0.068164738	0.116361228	0.508868781	-0.261858239	-0.219626639	0.201154434	0.447683901	0.501749487	0.118411404	0.126397223	0.618602924	0.45411461	0.998803525	0.997226571	Bacteria.Firmicutes.Clostridia.Clostridiales.Lachnospiraceae.Eubacterium_rectale_group	SMLR1
419672	ENSG00000256162	rs7758259	0.815811251	0.868492826	0.411422233	0.134905309	-0.062144528	0.055359135	0.074282887	-0.163637198	0.265708299	0.33302959	0.089852897	0.108091651	0.488034266	0.324721726	0.999858829	0.929555963	Bacteria.Proteobacteria.Betaproteobacteria.Neisseriales.Neisseriaceae.Eikenella	SMLR1
419673	ENSG00000256162	rs7758259	0.390907353	0.24051043	0.778775348	0.509472706	-0.20282233	0.333000919	0.043664866	-0.123005867	0.234818973	0.281121237	0.154793862	0.185440303	0.282151556	0.09782948	0.999005033	0.924991956	Bacteria.Actinobacteria.Coriobacteriia.Coriobacteriales	SMLR1
419674	ENSG00000256162	rs7758259	0.262357997	0.090921512	0.497551277	0.430642556	-0.21336408	0.391686952	0.063918657	-0.082060989	0.188709569	0.228253234	0.093698143	0.103477105	0.161279714	0.03281513	0.886025556	0.98064907	Bacteria.Actinobacteria.Actinobacteria.Bifidobacteriales.Bifidobacteriaceae.Bifidobacterium	SMLR1
419675	ENSG00000256162	rs7758259	0.310875825	0.053950586	0.301572732	0.497672663	-0.193918479	0.418304263	0.101787355	-0.080363339	0.189865182	0.213115011	0.097745923	0.117837728	0.192996912	0.021745797	0.550240138	0.86402404	Bacteria.Firmicutes.Clostridia.Clostridiales.Peptostreptococcaceae	SMLR1
419676	ENSG00000256162	rs7758259	0.353023398	0.020750685	0.966686646	0.303973933	-0.236724867	0.622000639	-0.004027109	0.106054321	0.253062262	0.262415289	0.09605403	0.102354709	0.32205679	0.027470684	0.898976148	0.963541857	Bacteria.Firmicutes.Erysipelotrichia.Erysipelotrichales.Erysipelotrichaceae.Clostridium_innocuum_group	SMLR1
419677	ENSG00000256162	rs7758259	0.46526593	0.257606406	0.642549417	0.607035192	-0.177254515	0.347989301	0.032997	-0.046495629	0.241316077	0.304695196	0.070761248	0.089964659	0.365375861	0.136402028	0.876320582	0.998607976	Bacteria.Firmicutes.Clostridia.Clostridiales.Lachnospiraceae.Tyzzerella_4	SMLR1
419678	ENSG00000256162	rs7758259	0.100357449	0.040143603	0.180804596	0.522835449	-0.306211568	0.450514097	-0.101694621	0.059707205	0.183707444	0.215122225	0.075173085	0.09293556	0.098125232	0.026708343	0.582505365	0.990268195	Bacteria.Firmicutes.Negativicutes.Selenomonadales.Acidaminococcaceae.Phascolarctobacterium	SMLR1
419679	ENSG00000256162	rs7758259	0.178436158	0.028933009	0.790833769	0.910991181	-0.249719021	0.467052557	-0.023333021	0.012148436	0.183577353	0.209070654	0.087611864	0.108251098	0.143616139	0.014429116	0.982513421	0.99421939	Bacteria.Firmicutes.Negativicutes.Selenomonadales.Veillonellaceae.Veillonella	SMLR1
419680	ENSG00000256162	rs7758259	0.171893175	0.035218875	0.251118882	0.367240983	-0.251209218	0.458231189	-0.087870365	0.085549701	0.181854131	0.213055715	0.075883986	0.094219421	0.139772652	0.019989223	0.85265015	0.953590047	Bacteria.Firmicutes.Negativicutes.Selenomonadales.Acidaminococcaceae	SMLR1
419681	ENSG00000256162	rs7758259	0.714893742	0.656166779	0.515548639	0.292631916	-0.10217709	0.157171658	0.075461194	-0.15411559	0.278496137	0.351401878	0.115419819	0.14525975	0.563697734	0.341104755	0.99991226	0.982046009	Bacteria.Actinobacteria.Coriobacteriia.Coriobacteriales.Coriobacteriaceae.Collinsella	SMLR1
419682	ENSG00000256162	rs7758259	0.842322571	0.394359734	0.520269381	0.730674295	-0.068758472	0.344952313	0.091131152	-0.055371189	0.344273231	0.402311308	0.140973494	0.16016486	0.584864254	0.263715933	0.998891856	0.999590371	Bacteria.Firmicutes.Bacilli.Bacillales.Staphylococcaceae.Staphylococcus	SMLR1
419683	ENSG00000256162	rs7758259	0.245015329	0.047012984	0.460431319	0.48612316	-0.220151734	0.427925912	0.05501674	-0.057417867	0.187658043	0.211355543	0.074091966	0.081968505	0.142191237	0.022562994	0.901109924	0.868923001	Bacteria.Proteobacteria.Betaproteobacteria.Burkholderiales.Alcaligenaceae.Parasutterella	SMLR1
419684	ENSG00000256162	rs7758259	0.118655294	0.02312256	0.440166285	0.521313368	-0.352034533	0.535852549	-0.060982175	0.050091025	0.222618334	0.230329775	0.078516717	0.077682207	0.131157222	0.021979199	0.979476281	0.998439902	Bacteria.Verrucomicrobia.Verrucomicrobiae.Verrucomicrobiales.Verrucomicrobiaceae.Akkermansia	SMLR1
419685	ENSG00000256162	rs7758259	0.165904678	0.014492483	0.715815617	0.262458809	-0.299159608	0.678236285	0.029831756	-0.116941237	0.213499272	0.269984499	0.081586173	0.103450583	0.183873966	0.016124458	0.814018309	0.945395277	Bacteria.Proteobacteria.Betaproteobacteria	SMLR1
419686	ENSG00000256162	rs7758259	0.365820212	0.113673293	0.957128533	0.897351785	-0.241662969	0.497876598	0.005218448	0.013999799	0.265360577	0.310493996	0.096700509	0.108095811	0.419920353	0.12162047	0.997594253	0.968948848	Bacteria.Firmicutes.Erysipelotrichia.Erysipelotrichales.Erysipelotrichaceae.Faecalitalea	SMLR1
419687	ENSG00000256162	rs7758259	0.28051305	0.126828487	0.838964306	0.277949223	-0.204624633	0.343418114	-0.02288549	0.135420167	0.188034708	0.222055156	0.112165006	0.12377315	0.137186633	0.046746603	0.782896104	0.94720491	Bacteria.Firmicutes.Clostridia.Clostridiales.Lachnospiraceae.Dorea	SMLR1
419688	ENSG00000256162	rs7758259	0.254428251	0.034256603	0.651425126	0.833009001	-0.221288663	0.450085752	0.053119462	-0.025269008	0.192453909	0.208122266	0.117033453	0.119366346	0.158321001	0.017462983	0.998043854	0.98261409	Bacteria.Firmicutes.Clostridia.Clostridiales.Ruminococcaceaencultured	SMLR1
419689	ENSG00000256162	rs7758259	0.075211046	0.277646992	0.317866855	0.247684507	-0.384044629	0.269145326	0.088084021	0.120487745	0.212397619	0.245840986	0.087507793	0.103292195	0.116827748	0.139744171	0.455077377	0.92393832	Bacteria.Firmicutes.Clostridia.Clostridiales.Lachnospiraceae.Anaerostipes	SMLR1
419690	ENSG00000256162	rs7758259	0.004285422	0.000745634	0.012204291	0.012423434	-0.867624253	1.13186137	0.323352661	-0.366117583	0.293083112	0.319749782	0.125415053	0.14237723	0.037812322	0.003295491	0.933709887	0.923401405	Bacteria.Firmicutes.Bacilli	SMLR1
419691	ENSG00000256162	rs7758259	0.162982278	0.040526744	0.700194719	0.864107772	-0.25897194	0.440367327	-0.03220199	-0.015597917	0.183524235	0.210693695	0.083260185	0.090777133	0.104659604	0.019197694	0.922417912	0.972482468	Bacteria.Firmicutes.Clostridia.Clostridiales.Ruminococcaceae.Ruminococcaceae_UCG_002	SMLR1
419692	ENSG00000256162	rs7758259	0.074836309	0.020387353	0.149522971	0.664663125	-0.342916811	0.505416246	0.122533705	-0.04052516	0.189401758	0.212592339	0.084014517	0.093060487	0.059719032	0.012637005	0.893190239	0.992379592	Bacteria.Proteobacteria.Gammaproteobacteria.Pasteurellales.Pasteurellaceae	SMLR1
419693	ENSG00000256162	rs7758259	0.243103061	0.050715364	0.3944684	0.562512178	-0.22044325	0.428782944	-0.075352634	0.05517783	0.187138119	0.215387246	0.087902655	0.094790789	0.121088658	0.020879752	0.975933082	0.876400804	Bacteria.Bacteroidetes.Bacteroidia.Bacteroidales.Rikenellaceae.Alistipes	SMLR1
419694	ENSG00000256162	rs7758259	0.091449981	0.063099605	0.059439471	0.028189527	2.148298262	-2.610356499	-0.40947068	0.512977811	1.25399964	1.380502981	0.213431015	0.228516913	0.997454612	0.727982475	0.997650199	0.999159905	Bacteria.Firmicutes.Clostridia.Clostridiales	SMLR1
419695	ENSG00000256162	rs7758259	0.197717998	0.070658899	0.933347524	0.652735598	-0.257886372	0.416859167	-0.008484332	-0.053532973	0.19816184	0.226822038	0.101053957	0.118421829	0.114209647	0.024150582	0.990263512	0.935449612	Bacteria.Proteobacteria.Gammaproteobacteria.Pseudomonadales	SMLR1
419696	ENSG00000256162	rs7758259	0.457011691	0.229450931	0.151313629	0.135115982	-0.144945959	0.292042548	0.141522209	-0.175347785	0.19371476	0.24072458	0.097467571	0.115890786	0.267212792	0.094361541	0.945687051	0.823043084	Bacteria.Firmicutes.Bacilli.Lactobacillales.Carnobacteriaceae.Granulicatella	SMLR1
419697	ENSG00000256162	rs7758259	0.067629104	0.097719093	0.216552283	0.927039298	-0.555312526	0.522898581	-0.162226506	0.012632902	0.298798606	0.311212402	0.130001828	0.137424188	0.19522195	0.100406208	0.99792254	0.986607256	Bacteria.Firmicutes.Clostridia.Clostridiales.Family_XIII.Family_XIII_AD3011_group	SMLR1
419698	ENSG00000256162	rs7758259	0.362689469	0.155902656	0.874160803	0.924841822	-0.296597924	0.489940012	-0.021690549	0.014153339	0.323550194	0.341271779	0.136417374	0.149449238	0.455674835	0.154385043	0.999697332	0.925490908	Bacteria.Firmicutes.Clostridia.Clostridiales.Ruminococcaceae.Ruminococcaceae_UCG_013	SMLR1
419699	ENSG00000256162	rs7758259	0.983353588	0.412304312	0.27925722	0.428991279	-0.006081164	0.261607687	0.109533768	-0.08788319	0.29033783	0.317042431	0.100388439	0.110420846	0.632248741	0.260523321	0.961249848	0.997513341	Bacteria.Firmicutes.Clostridia.Clostridiales.Lachnospiraceae.Eubacterium_xylanophilum_group	SMLR1
419700	ENSG00000256162	rs7758259	0.480992193	0.631319311	0.861151328	0.266987053	-0.187317317	0.148883685	-0.024361619	0.149972352	0.264279372	0.308791486	0.138730793	0.13394682	0.359161448	0.341417407	0.968989709	0.779876844	Bacteria.Firmicutes.Erysipelotrichia.Erysipelotrichales	SMLR1
419701	ENSG00000256162	rs7758259	0.255996209	0.179955104	0.921479592	0.536487621	-0.254406318	0.357307062	-0.009912947	-0.076333833	0.221994804	0.263601287	0.100177655	0.122835007	0.19951495	0.080365269	0.976668892	0.907101516	Bacteria.Proteobacteria.Gammaproteobacteria.Pseudomonadales.Pseudomonadaceae.Pseudomonas	SMLR1
419702	ENSG00000256162	rs7758259	0.685878262	0.536361092	0.546916054	0.383872866	-0.116111444	0.216182465	0.064580916	-0.117693306	0.285798278	0.347768536	0.10664671	0.134244276	0.523744806	0.290581024	0.981084248	0.998600531	Bacteria.Firmicutes.Clostridia.Clostridiales.Ruminococcaceae.Ruminiclostridium_6	SMLR1
419703	ENSG00000256162	rs7758259	0.031900153	0.013351033	0.080753128	0.285013777	-0.477877965	0.606550853	-0.160091397	0.106230678	0.217921806	0.238439449	0.090245141	0.098543325	0.075599778	0.01577812	0.391780787	0.894814402	Bacteria.Firmicutes.Clostridia.Clostridiales.Christensenellaceae	SMLR1
419704	ENSG00000256162	rs7758259	0.089313979	0.601718883	0.19461703	0.624882022	-0.51685792	0.218009446	-0.14383428	-0.069403001	0.29966062	0.415656353	0.109749899	0.141269259	0.309149945	0.467670993	0.726036072	0.935945883	Bacteria.Firmicutes.Clostridia.Clostridiales.Ruminococcaceae.Anaerotruncus	SMLR1
419705	ENSG00000256162	rs7758259	0.453440362	0.253681011	0.159456879	0.114777749	-0.145909641	0.276606547	0.1386948	-0.186286143	0.193457437	0.240181599	0.09745195	0.116536718	0.269532607	0.097899179	0.991744893	0.856262504	Bacteria.Firmicutes.Bacilli.Lactobacillales.Carnobacteriaceae	SMLR1
419706	ENSG00000256162	rs7758259	0.38519286	0.106469133	0.238972448	0.171293029	-0.168750866	0.356494275	-0.112045529	0.127412318	0.1930203	0.217776529	0.094277124	0.09210471	0.184459155	0.043644952	0.999694213	0.857951124	Bacteria.Firmicutes.Clostridia.Clostridiales.Lachnospiraceaencultured	SMLR1
419707	ENSG00000256162	rs7758259	0.46623131	0.169206883	0.036602111	0.035056515	-0.134674119	0.29770045	0.221780924	-0.272218972	0.183745585	0.214140325	0.103916795	0.12645255	0.218963884	0.056213092	0.88760533	0.997132292	Bacteria.Firmicutes.Bacilli.Bacillales	SMLR1
419708	ENSG00000256162	rs7758259	0.190536989	0.093880785	0.732492869	0.939731168	-0.298753559	0.441193128	-0.030080734	-0.007192532	0.225849387	0.259500358	0.08762645	0.094762297	0.243447082	0.066046399	0.996596763	0.999791394	Bacteria.Firmicutes.Clostridia.Clostridiales.Ruminococcaceae.Ruminococcaceae_UCG_005	SMLR1
419709	ENSG00000256162	rs7758259	0.172138837	0.021559422	0.614737882	0.343576571	-0.304701033	0.526571593	-0.035569728	0.062393413	0.220705897	0.223610019	0.070329623	0.065396235	0.118504378	0.013710012	0.955858825	0.966245262	Bacteria.Firmicutes.Clostridia.Clostridiales.Lachnospiraceae.Tyzzerella	SMLR1
419710	ENSG00000256162	rs7758259	0.021210518	0.006315645	0.05701384	0.103663097	-0.608478426	0.782521153	-0.230727685	0.226212859	0.257670846	0.277241484	0.119076589	0.1370564	0.091234455	0.019673528	0.619129657	0.787452809	Bacteria.Firmicutes.Clostridia.Clostridiales.Ruminococcaceae.Ruminiclostridium_9	SMLR1
419711	ENSG00000256162	rs7758259	0.47967141	0.349646011	0.6620424	0.367234376	-0.167762262	0.271126241	0.065368804	-0.151129395	0.235976016	0.28779897	0.148868591	0.166442738	0.318373766	0.133076982	0.999739884	0.89281868	Bacteria.Actinobacteria.Coriobacteriia.Coriobacteriales.Coriobacteriaceae	SMLR1
419712	ENSG00000256162	rs7758259	0.538568857	0.323659582	0.547359618	0.405538294	-0.153350544	0.289605315	0.053642013	-0.087779826	0.248038405	0.291202226	0.088680958	0.104847152	0.395157491	0.2073898	0.997329664	0.92426646	Bacteria.Firmicutes.Negativicutes.Selenomonadales.Veillonellaceae.Megasphaera	SMLR1
419713	ENSG00000256162	rs7758259	0.130562316	0.122646497	0.464079948	0.296448556	-0.27922851	0.331808095	0.053811436	0.08307113	0.182354247	0.212137916	0.073064315	0.078924363	0.116403772	0.058554773	0.723492854	0.805066504	Bacteria.Firmicutes.Clostridia.Clostridiales.Lachnospiraceae.Roseburia	SMLR1
419714	ENSG00000256162	rs7758259	0.437409841	0.072199298	0.223626697	0.604362631	-0.1551043	0.421038522	0.1039406	-0.049245691	0.198497852	0.230377203	0.084596247	0.094580541	0.26025593	0.025336514	0.42024115	0.972919713	Bacteria.Firmicutes.Clostridia.Clostridiales.Peptostreptococcaceae.Intestinibacter	SMLR1
419715	ENSG00000256162	rs7758259	0.75402677	0.186703276	0.431882768	0.62678927	-0.086637823	0.365536507	-0.095121911	0.058665346	0.27533687	0.273917169	0.120271523	0.120075194	0.467215894	0.140401474	0.99759175	0.986746924	Bacteria.Firmicutes.Clostridia.Clostridiales.Lachnospiraceae.Lachnospiraceae_UCG_008	SMLR1
419716	ENSG00000256162	rs7758259	0.795138048	0.28113094	0.119097142	0.217339053	-0.057253388	0.295160882	-0.150013399	0.116737694	0.219603123	0.271582503	0.094980807	0.093711063	0.423953647	0.115013686	0.55945826	0.920789301	Bacteria.Firmicutes.Clostridia.Clostridiales.Lachnospiraceae.Lachnoclostridium	SMLR1
419717	ENSG00000256162	rs7758259	0.312294591	0.401613359	0.951313506	0.431893226	-0.269684954	0.262948808	-0.00698516	-0.105395936	0.264829504	0.311449856	0.113962398	0.133264974	0.408901955	0.278964852	0.949374291	0.966332496	Bacteria.Firmicutes.Clostridia.Clostridiales.Ruminococcaceae.Ruminococcaceae_NK4A214_group	SMLR1
419718	ENSG00000256162	rs7758259	0.317408947	0.054950528	0.542498809	0.192108209	-0.576504811	1.317306442	0.08722231	-0.221296335	0.57218757	0.673999185	0.142458564	0.167894879	0.740450761	0.276500201	0.999330493	0.996754281	Bacteria.Proteobacteria	SMLR1
419719	ENSG00000256162	rs7758259	0.153574748	0.048223094	0.643397187	0.708649571	-0.301330005	0.454649153	0.053385513	0.044273617	0.208694207	0.225818168	0.114776951	0.117964483	0.110468973	0.025987836	0.92078388	0.945867177	Bacteria.Firmicutes.Clostridia.Clostridiales.Lachnospiraceae.Fusicatenibacter	SMLR1
419720	ENSG00000256162	rs7758259	0.16084224	0.040235796	0.673799689	0.447615106	-0.299352175	0.627990868	-0.026968921	0.073854323	0.211044735	0.300011255	0.063778787	0.096664402	0.215078803	0.044122781	0.847020048	0.941770524	Bacteria.Bacteroidetes.Bacteroidia.Bacteroidales.Prevotellaceae.Prevotella_9	SMLR1
419721	ENSG00000256162	rs7758259	0.162831457	0.028575918	0.770190693	0.891934827	-0.257782714	0.461533033	-0.026108465	-0.012781618	0.18261498	0.206121181	0.089001669	0.093714004	0.109133086	0.014558192	0.995339941	0.95533137	Bacteria.Proteobacteria.Deltaproteobacteria.Desulfovibrionales.Desulfovibrionaceae.Bilophila	SMLR1
419722	ENSG00000256162	rs7758259	0.426185203	0.352385594	0.967973182	0.677770971	-0.266277525	0.337091292	0.003042898	0.033420905	0.332529062	0.359875163	0.075496003	0.080071788	0.524163629	0.320077446	0.993868263	0.923127015	Bacteria.Firmicutes.Clostridia.Clostridiales.Ruminococcaceae.Faecalibacterium	SMLR1
419723	ENSG00000256162	rs7758259	0.070306229	0.013372786	0.161742197	0.212647524	-0.367519556	0.535070165	0.189678444	-0.166791397	0.199718172	0.21039172	0.134016131	0.132512817	0.061558622	0.008391629	0.651480786	0.902183543	Bacteria.Actinobacteria.Actinobacteria	SMLR1
419724	ENSG00000256162	rs7758259	0.823679879	0.662513506	0.146309973	0.222890006	0.062737844	0.149905313	-0.153291409	0.14654587	0.280435102	0.341897852	0.104259945	0.1190804	0.600278532	0.316219184	0.9994853	0.999502343	Bacteria.Firmicutes.Clostridia.Clostridiales.Lachnospiraceae.Ruminococcus_gnavus_group	SMLR1
419725	ENSG00000256162	rs7758259	0.03227215	0.013459363	0.082709548	0.288234002	-0.47810516	0.606809076	-0.159367055	0.105650282	0.218514524	0.238833145	0.090428131	0.098667828	0.076731423	0.016204711	0.395622532	0.887336532	Bacteria.Firmicutes.Clostridia.Clostridiales.Christensenellaceae.Christensenellaceae_R_7_group	SMLR1
419726	ENSG00000256162	rs7758259	0.313730992	0.058448944	0.735383277	0.488994604	-0.332644517	0.632483546	0.033148585	-0.071876032	0.327634293	0.328350713	0.097660782	0.103290325	0.438719403	0.074408498	0.996566686	0.997858307	Bacteria.Proteobacteria.Gammaproteobacteria	SMLR1
419727	ENSG00000256162	rs7758259	0.184676806	0.028353259	0.845833636	0.411545704	-0.240991161	0.454458691	0.017585883	0.077781836	0.179746943	0.202666329	0.090084729	0.094110213	0.103291223	0.014786946	0.997360655	0.997201293	Bacteria.Firmicutes.Clostridia.Clostridiales.Lachnospiraceae.Coprococcus_1	SMLR1
419728	ENSG00000256162	rs7758259	0.056022677	0.036133791	0.028899811	0.010551246	1.794582151	-2.203519032	-0.401374861	0.506599709	0.922353283	1.029799837	0.179632202	0.192371631	0.951205166	0.474943152	0.999826541	0.999832315	Bacteria.Firmicutes.Clostridia.Clostridiales.Lachnospiraceae	SMLR1
419729	ENSG00000256162	rs7758259	0.059950287	0.010168699	0.182616868	0.221873784	-0.440064533	0.621090722	0.202585308	-0.204728786	0.229850035	0.234610319	0.150383155	0.165989343	0.0793239	0.009161571	0.683514499	0.89662898	Bacteria.Actinobacteria	SMLR1
419730	ENSG00000256162	rs7758259	0.860541018	0.58159019	0.620900766	0.275608711	0.133959499	-0.48477693	-0.077545637	0.191956041	0.759478313	0.875304892	0.15604302	0.174585958	0.927651478	0.699915985	0.999135888	0.977096731	Bacteria.Firmicutes.Clostridia.Clostridiales.Ruminococcaceae	SMLR1
419731	ENSG00000256162	rs7758259	0.190497427	0.030845354	0.83097316	0.832105802	-0.248199984	0.465278196	-0.019979756	-0.020802481	0.187615325	0.21081132	0.093226581	0.097730515	0.112021843	0.014543538	0.997604342	0.996621608	Bacteria.Proteobacteria.Deltaproteobacteria	SMLR1
419732	ENSG00000256162	rs7758259	0.204966371	0.027611006	0.031385864	0.048796398	-0.226220619	0.447698901	-0.152662611	0.150717976	0.176684192	0.198673041	0.069399772	0.075056566	0.124516293	0.011412369	0.56523496	0.80238908	Bacteria.Firmicutes.Clostridia.Clostridiales.Lachnospiraceae.Lachnospiraceae_NK4A136_group	SMLR1
419733	ENSG00000256162	rs7758259	0.03349769	0.010856711	0.103525585	0.2370253	-0.551354183	0.712805125	-0.158724261	0.139406477	0.253828617	0.271785017	0.096127762	0.116808219	0.075824842	0.016940222	0.582974519	0.89869036	Bacteria.Bacteroidetes.Bacteroidia.Bacteroidales.Porphyromonadaceae.Odoribacter	SMLR1
419734	ENSG00000256162	rs7758259	0.08659228	0.014664471	0.287409203	0.258981509	-0.365500453	0.601076622	-0.09691725	0.115832593	0.21005797	0.239706724	0.090355878	0.101717881	0.10909048	0.014988891	0.84372248	0.927651732	Bacteria.Firmicutes.Clostridia.Clostridiales.Ruminococcaceae.Ruminococcaceae_UCG_003	SMLR1
419735	ENSG00000256162	rs7758259	0.286693236	0.122667361	0.494838827	0.208782893	-0.198608904	0.345767956	-0.081011419	0.149959077	0.184885655	0.221075559	0.118006214	0.118122833	0.142364662	0.03855393	0.999276643	0.988728768	Bacteria.Firmicutes.Clostridia.Clostridiales.Ruminococcaceae.Ruminiclostridium_5	SMLR1
419736	ENSG00000256162	rs7758259	0.338607026	0.761041069	0.833867721	0.18084108	-0.231611952	0.093932636	-0.019412009	-0.14606229	0.240255486	0.307577353	0.092180128	0.107979008	0.303792298	0.329765703	0.880807662	0.967801773	Bacteria.Firmicutes.Clostridia.Clostridiales.Ruminococcaceae.Ruminococcus_2	SMLR1
419737	ENSG00000256162	rs7758259	0.196538091	0.034310512	0.888350739	0.629757139	-0.239380084	0.448945771	-0.017341631	0.062465306	0.183451346	0.207659585	0.123039893	0.128964105	0.117371167	0.017691711	0.999670759	0.996530704	Bacteria.Firmicutes.Clostridia.Clostridiales.Ruminococcaceae.Flavonifractor	SMLR1
419738	ENSG00000256162	rs7758259	0.973247753	0.982215384	0.71852577	0.551606983	-0.022098635	-0.018371701	-0.044491145	0.089067558	0.656434893	0.820989941	0.122903489	0.148825713	0.966803277	0.728795809	0.997675757	0.942693919	Bacteria.Bacteroidetes	SMLR1
419739	ENSG00000256162	rs7758259	0.973232632	0.98195123	0.718551009	0.551351715	-0.022111011	-0.018642969	-0.044486762	0.089119308	0.656431356	0.820917155	0.122902902	0.148816434	0.966789155	0.731432134	0.997187614	0.939136997	Bacteria.Bacteroidetes.Bacteroidia.Bacteroidales	SMLR1
419740	ENSG00000256162	rs7758259	0.360018714	0.037682348	0.744575942	0.651167897	-0.194548941	0.46459446	-0.023297311	-0.034535284	0.211043107	0.218975488	0.071204331	0.07602838	0.237629702	0.022219974	0.999492402	0.999741582	Bacteria.Proteobacteria.Gammaproteobacteria.Enterobacteriales.Enterobacteriaceae.Escherichia_Shigella	SMLR1
419741	ENSG00000256162	rs7758259	0.365050661	0.113769026	0.907026229	0.680849699	-0.288618305	0.583848671	-0.013269735	0.054240067	0.316408882	0.364207698	0.113178058	0.131281226	0.413423152	0.119553968	0.997947728	0.9977362	Bacteria.Actinobacteria.Actinobacteria.Micrococcales	SMLR1
419742	ENSG00000256162	rs7758259	0.052607707	0.01657199	0.169448049	0.275206247	-0.468144607	0.658972271	-0.107679035	0.097573732	0.237127694	0.267901487	0.077499576	0.088669244	0.093244567	0.023782452	0.514221938	0.830371584	Bacteria.Firmicutes.Clostridia.Clostridiales.Lachnospiraceae.Lachnospiraceae_UCG_010	SMLR1
419743	ENSG00000256162	rs7758259	0.819620307	0.416248492	0.419435848	0.013326843	-0.05858449	-0.279494807	0.079167767	-0.321944662	0.25587423	0.341609007	0.097429918	0.126524015	0.613329749	0.260813585	0.998832683	0.756371954	Bacteria.Firmicutes.Clostridia.Clostridiales.Ruminococcaceae.Eubacterium_coprostanoligenes_group	SMLR1
419744	ENSG00000256162	rs7758259	0.673193936	0.926660322	0.093006284	0.110997227	0.118306625	0.03103612	0.177479305	-0.198002484	0.279232151	0.335869841	0.104105275	0.122546984	0.462064397	0.341015843	0.629687188	0.996502544	Bacteria.Firmicutes.Clostridia.Clostridiales.Family_XI	SMLR1
419745	ENSG00000256162	rs7758259	0.929539837	0.117715606	0.18088374	0.837942408	0.023990225	0.481355329	0.191607573	-0.029704761	0.270259932	0.303606344	0.141663174	0.144656093	0.598938393	0.089444227	0.769483615	0.993316498	Bacteria.Firmicutes.Clostridia.Clostridiales.Lachnospiraceae.Lachnospiraceae_ND3007_group	SMLR1
419746	ENSG00000256162	rs7758259	0.237896014	0.319897533	0.585096525	0.714468181	-0.36202796	0.36413121	-0.057195197	-0.046178725	0.303911691	0.363282044	0.104239123	0.125669381	0.311983033	0.167178837	0.999985325	0.999758873	Bacteria.Firmicutes.Clostridia.Clostridiales.Ruminococcaceae.Ruminococcaceae_UCG_014	SMLR1
419747	ENSG00000256162	rs7758259	0.866731281	0.905896133	0.42000856	0.04372364	-0.046362034	-0.037701903	-0.104966867	0.306512413	0.275183352	0.317681155	0.129340301	0.149024228	0.431529272	0.345663841	0.89749298	0.784665028	Bacteria.Firmicutes.Clostridia.Clostridiales.Lachnospiraceae.Blautia	SMLR1
419748	ENSG00000256162	rs7758259	0.374074686	0.284468312	0.29965345	0.182564385	1.468004332	-1.888152466	-0.283265924	0.381309764	1.640177394	1.749516766	0.270932013	0.283019496	0.999435429	0.959065662	0.999968393	0.999515331	Bacteria.Firmicutes	SMLR1
419749	ENSG00000256162	rs7758259	0.024406551	0.003619912	0.07871526	0.058448425	-0.577072404	0.843877325	0.221664019	-0.271516293	0.250424943	0.279513712	0.124091479	0.140956046	0.07304326	0.005796292	0.981698993	0.945622854	Bacteria.Firmicutes.Bacilli.Lactobacillales.Streptococcaceae	SMLR1
419750	ENSG00000256162	rs7758259	0.243462052	0.050776966	0.395796254	0.563685317	-0.220333841	0.428813983	-0.075111243	0.054989594	0.187189272	0.215461948	0.087868963	0.094752495	0.120546078	0.020505957	0.97729231	0.890158219	Bacteria.Bacteroidetes.Bacteroidia.Bacteroidales.Rikenellaceae	SMLR1
419751	ENSG00000256223	rs1809942	0.017905562	0.048084284	0.058199055	0.284642727	0.631154438	-0.383377731	-0.230651798	0.08688557	0.259819947	0.190296929	0.119619573	0.080535503	0.07373735	0.04823733	0.567397978	0.869287326	Bacteria.Firmicutes.Negativicutes.Selenomonadales.Veillonellaceae	ZNF10
419752	ENSG00000256223	rs1809942	0.085066464	0.030024253	0.266038531	0.287841643	0.322673926	-0.308314724	0.104912497	-0.076568704	0.184523721	0.13897862	0.093514453	0.071449575	0.082234477	0.01581553	0.998043854	0.971433052	Bacteria.Firmicutes.Clostridia.Clostridiales.Ruminococcaceaencultured	ZNF10
419753	ENSG00000256223	rs1809942	0.066566373	0.035946796	0.209521672	0.867267699	0.339467837	-0.288363097	-0.097057532	0.009441842	0.18193098	0.134624327	0.076577912	0.056271031	0.058377132	0.019413423	0.914489909	0.995634428	Bacteria.Proteobacteria.Gammaproteobacteria.Pasteurellales.Pasteurellaceae.Haemophilus	ZNF10
419754	ENSG00000256223	rs1809942	0.215159519	0.073589942	0.339588295	0.322615501	0.22846199	-0.24386728	-0.108071259	0.082884375	0.182519153	0.134100997	0.112333982	0.08316041	0.137138308	0.030628237	0.924475198	0.99223971	Bacteria.Actinobacteria.Actinobacteria.Bifidobacteriales.Bifidobacteriaceae	ZNF10
419755	ENSG00000256223	rs1809942	0.137412981	0.131503782	0.512094706	0.784015639	0.344983984	-0.28914479	0.064977258	-0.021939596	0.229370494	0.189300411	0.098569556	0.079714846	0.171986032	0.079788368	0.561115426	0.980307676	Bacteria.Firmicutes.Clostridia.Clostridiales.Christensenellaceae.Christensenellaceae_R_7_group	ZNF10
419756	ENSG00000256223	rs1809942	0.219145476	0.536239265	0.628061239	0.594267901	0.257203215	-0.112941084	-0.059332	-0.047011389	0.207290955	0.181631666	0.12189008	0.087822199	0.252608676	0.21189836	0.986557936	0.975114706	Bacteria.Firmicutes.Bacilli.Lactobacillales	ZNF10
419757	ENSG00000256223	rs1809942	0.937517027	0.460548102	0.140287137	0.227279755	-0.020170114	-0.126715523	-0.159288609	0.08410612	0.256307604	0.170694549	0.10669347	0.069000519	0.541077549	0.22142582	0.7770984	0.947283106	Bacteria.Firmicutes.Erysipelotrichia.Erysipelotrichales.Erysipelotrichaceae.Clostridium_innocuum_group	ZNF10
419758	ENSG00000256223	rs1809942	0.184289458	0.048807851	0.115558876	0.304829936	0.236219293	-0.264129185	0.131696885	-0.065200139	0.176030237	0.131541485	0.082567524	0.063038086	0.101485323	0.020194842	0.900569336	0.86178656	Bacteria.Bacteroidetes.Bacteroidia.Bacteroidales.Rikenellaceae.Alistipes	ZNF10
419759	ENSG00000256223	rs1809942	0.013237273	0.006598222	0.035984428	0.035791143	1.175158665	-0.91302006	-0.17536153	0.126950781	0.461366022	0.325298888	0.081885934	0.059216355	0.367282793	0.119740121	0.999973618	0.989705988	Bacteria.Bacteroidetes.Bacteroidia.Bacteroidales.Bacteroidaceae.Bacteroides	ZNF10
419760	ENSG00000256223	rs1809942	0.599929399	0.038809664	0.167350298	0.809155555	0.103003462	-0.30476687	0.11776589	0.014418741	0.195421214	0.144513712	0.084336511	0.059458489	0.407281357	0.034433463	0.831240356	0.997216401	Bacteria.Firmicutes.Clostridia.Clostridiales.Ruminococcaceae.Subdoligranulum	ZNF10
419761	ENSG00000256223	rs1809942	0.562751162	0.174440178	0.004421636	0.027593396	0.102191817	-0.17835648	0.215061129	-0.114406298	0.175664504	0.129893451	0.072917812	0.050763519	0.253249463	0.052239824	0.902579082	0.961898573	Bacteria.Bacteroidetes.Bacteroidia.Bacteroidales.Porphyromonadaceae	ZNF10
419762	ENSG00000256223	rs1809942	0.129280202	0.044382123	0.506086884	0.312013851	0.313093274	-0.293902586	0.062996807	-0.063965528	0.203776157	0.143352973	0.094214997	0.062777161	0.084668616	0.021713876	0.968802863	0.970717386	Bacteria.Bacteroidetes.Bacteroidia.Bacteroidales.Prevotellaceae	ZNF10
419763	ENSG00000256223	rs1809942	0.02601774	0.044583798	0.089685064	0.291204443	0.667167256	-0.44432002	0.180765148	-0.080966353	0.292864778	0.216931983	0.104927037	0.076086485	0.114508632	0.066497557	0.998896274	0.99087052	Bacteria.Proteobacteria.Deltaproteobacteria.Desulfovibrionales.Desulfovibrionaceae.Desulfovibrio	ZNF10
419764	ENSG00000256223	rs1809942	0.089147312	0.036608533	0.351384358	0.215042457	0.499096464	-0.545931823	0.097145448	-0.110712312	0.289208909	0.255808713	0.103494627	0.088425649	0.177860665	0.051789435	0.981446852	0.925873833	Bacteria.Proteobacteria.Gammaproteobacteria.Enterobacteriales.Enterobacteriaceae.Citrobacter	ZNF10
419765	ENSG00000256223	rs1809942	0.079241441	0.075159769	0.138584814	0.350377499	0.322046712	-0.281812367	0.106661033	-0.056100861	0.18061205	0.155829518	0.071130927	0.059641836	0.108919985	0.050257963	0.947613107	0.99789802	Bacteria.Verrucomicrobia	ZNF10
419766	ENSG00000256223	rs1809942	0.647453716	0.095456206	0.28003214	0.936124651	0.093321526	-0.237609721	-0.105703361	-0.005483447	0.203121743	0.140440438	0.097035516	0.068157656	0.32383747	0.052485741	0.979221309	0.998719086	Bacteria.Firmicutes.Bacilli.Bacillales.Family_XI.Gemella	ZNF10
419767	ENSG00000256223	rs1809942	0.269157914	0.018191605	0.679112142	0.415819123	0.218409272	-0.365745991	-0.031033642	-0.044739393	0.195966166	0.150953061	0.074681914	0.054631561	0.254292338	0.020558358	0.99714486	0.996602117	Bacteria.Firmicutes.Clostridia.Clostridiales.Clostridiaceae_1.Clostridium_sensu_stricto_1	ZNF10
419768	ENSG00000256223	rs1809942	0.225123148	0.075026627	0.361125563	0.378287168	0.224579624	-0.24347026	-0.101142782	0.071424643	0.183381179	0.134565033	0.109972611	0.080513312	0.146678285	0.028470997	0.85604372	0.98064907	Bacteria.Actinobacteria.Actinobacteria.Bifidobacteriales.Bifidobacteriaceae.Bifidobacterium	ZNF10
419769	ENSG00000256223	rs1809942	0.093462694	0.004034713	0.24857121	0.019798696	0.400507489	-0.466772357	-0.111758601	0.151647069	0.235263437	0.156561282	0.095990484	0.063473193	0.171013488	0.012436815	0.99759175	0.986746924	Bacteria.Firmicutes.Clostridia.Clostridiales.Lachnospiraceae.Lachnospiraceae_UCG_008	ZNF10
419770	ENSG00000256223	rs1809942	0.131223146	0.046234144	0.509842122	0.357320437	0.38504233	-0.393350499	0.082997002	-0.092294542	0.251897047	0.193568496	0.125233634	0.099555224	0.201622154	0.045482385	0.998820086	0.961415255	Bacteria.Firmicutes.Clostridia.Clostridiales.Family_XIII	ZNF10
419771	ENSG00000256223	rs1809942	0.545879875	0.229827358	0.556367151	0.969795116	0.157979146	-0.253648255	-0.054642768	0.003000432	0.260206564	0.209247882	0.092410517	0.078935105	0.402936209	0.151043848	0.708040509	0.998772233	Bacteria.Firmicutes.Clostridia.Clostridiales.Ruminococcaceae.Ruminococcus_1	ZNF10
419772	ENSG00000256223	rs1809942	0.129622153	0.058857168	0.57387292	0.712717467	0.292081615	-0.281684834	0.054323066	-0.024703006	0.190273491	0.146478518	0.096110347	0.066797047	0.091250674	0.02538593	0.922176117	0.96508845	Bacteria.Firmicutes.Clostridia.Clostridiales.Ruminococcaceae.Ruminococcaceae_UCG_002	ZNF10
419773	ENSG00000256223	rs1809942	0.323634759	0.071292238	0.694017666	0.228307757	0.239234412	-0.283640503	0.053274843	-0.118840864	0.240541139	0.15469046	0.134817949	0.097715068	0.222800675	0.038579028	0.991744893	0.856262504	Bacteria.Firmicutes.Bacilli.Lactobacillales.Carnobacteriaceae	ZNF10
419774	ENSG00000256223	rs1809942	0.190854931	0.113954353	0.623516762	0.813973242	0.381777032	-0.304463805	0.050560172	-0.015633279	0.28882255	0.190025331	0.102509596	0.066169592	0.234163372	0.08695757	0.844319263	0.978987104	Bacteria.Bacteroidetes.Bacteroidia.Bacteroidales.Prevotellaceae.Prevotella_9	ZNF10
419775	ENSG00000256223	rs1809942	0.117750163	0.090727314	0.612679594	0.642152641	0.30826358	-0.244429728	0.043516871	0.027128651	0.19445044	0.142352427	0.085543974	0.058107257	0.111729881	0.040364202	0.90058294	0.9860779	Bacteria.Firmicutes.Negativicutes.Selenomonadales.Acidaminococcaceae	ZNF10
419776	ENSG00000256223	rs1809942	0.134452437	0.060003297	0.935457297	0.804182332	0.270634273	-0.256565562	0.005368657	0.01274224	0.17855814	0.134035248	0.066039352	0.051183379	0.096431807	0.026915911	0.922225994	0.904785374	Bacteria.Proteobacteria.Betaproteobacteria.Burkholderiales.Alcaligenaceae.Parasutterella	ZNF10
419777	ENSG00000256223	rs1809942	0.001882102	0.003105686	0.00404774	0.014040734	0.804496962	-0.60256947	0.366513318	-0.221279027	0.24825509	0.196159347	0.122979523	0.087656115	0.024582234	0.012688829	0.432383682	0.583807828	Bacteria.Firmicutes.Clostridia.Clostridiales.Ruminococcaceae.Ruminiclostridium_9	ZNF10
419778	ENSG00000256223	rs1809942	0.100784123	0.014896615	0.342007316	0.13190614	0.373689749	-0.398449476	0.165359263	-0.19037683	0.224477278	0.159287791	0.172751018	0.124770184	0.132309735	0.014588328	0.999739884	0.859864217	Bacteria.Actinobacteria.Coriobacteriia.Coriobacteriales.Coriobacteriaceae	ZNF10
419779	ENSG00000256223	rs1809942	0.235733492	0.018537993	0.728573388	0.413873688	0.232442954	-0.364249562	-0.025742991	-0.044886851	0.19422125	0.150802006	0.07386299	0.054582388	0.223468754	0.017779524	0.994141038	0.99999132	Bacteria.Firmicutes.Clostridia.Clostridiales.Clostridiaceae_1	ZNF10
419780	ENSG00000256223	rs1809942	0.22258688	0.040945306	0.421542908	0.909434717	0.218237896	-0.274390073	0.053173303	0.005519549	0.177218482	0.131564211	0.065738061	0.048334149	0.163075294	0.025553903	0.707232868	0.877355871	Bacteria.Firmicutes.Clostridia.Clostridiales.Lachnospiraceae.Roseburia	ZNF10
419781	ENSG00000256223	rs1809942	0.091174189	0.063517447	0.305283809	0.459670498	0.525025226	-0.394670401	0.131182331	-0.06705149	0.306199819	0.209063134	0.126952351	0.090145728	0.250794272	0.09036542	0.99032513	0.893157365	Bacteria.Firmicutes.Clostridia.Clostridiales.Ruminococcaceae.Ruminococcaceae_UCG_013	ZNF10
419782	ENSG00000256223	rs1809942	0.106066093	0.025039233	0.24188928	0.118707444	0.760108313	-0.665566349	-0.146065986	0.121259865	0.463791979	0.290150376	0.123675459	0.076692936	0.452487584	0.100003111	0.998803525	0.997226571	Bacteria.Firmicutes.Clostridia.Clostridiales.Lachnospiraceae.Eubacterium_rectale_group	ZNF10
419783	ENSG00000256223	rs1809942	0.077726257	0.019775277	0.311574757	0.186296452	0.369024723	-0.363510404	0.082694823	-0.083504473	0.205885655	0.152120238	0.081084301	0.06251607	0.101072106	0.016250484	0.885625088	0.846484147	Bacteria.Proteobacteria.Gammaproteobacteria.Pseudomonadales.Pseudomonadaceae.Pseudomonas	ZNF10
419784	ENSG00000256223	rs1809942	0.298807191	0.157313823	0.848679813	0.71543526	0.314104401	-0.337917036	0.02125575	-0.030873409	0.299897688	0.236194356	0.11095819	0.084316863	0.324558338	0.144992369	0.999878354	0.997966125	Bacteria.Bacteroidetes.Bacteroidia.Bacteroidales.Porphyromonadaceae.Barnesiella	ZNF10
419785	ENSG00000256223	rs1809942	0.21939354	0.08181883	0.673239636	0.948396127	0.230967738	-0.242079588	-0.039324359	-0.00421766	0.186248066	0.136952734	0.092828763	0.064915575	0.124823268	0.031413568	0.898543678	0.945443594	Bacteria.Fusobacteria.Fusobacteriia.Fusobacteriales.Fusobacteriaceae.Fusobacterium	ZNF10
419786	ENSG00000256223	rs1809942	0.114451124	0.161792115	0.348018646	0.64044999	0.512175894	-0.350530575	0.121784653	-0.045484462	0.320112449	0.247695131	0.128835004	0.096926873	0.338073174	0.234478712	0.787631682	0.936167976	Bacteria.Firmicutes.Clostridia.Clostridiales.Ruminococcaceae.Anaerotruncus	ZNF10
419787	ENSG00000256223	rs1809942	0.164173319	0.176016536	0.830323656	0.399412165	0.286225666	-0.203897305	0.0182461	0.050181644	0.203421056	0.149045513	0.084806233	0.059159083	0.129030841	0.078700382	0.796074147	0.975394521	Bacteria.Firmicutes.Negativicutes.Selenomonadales.Acidaminococcaceae.Phascolarctobacterium	ZNF10
419788	ENSG00000256223	rs1809942	0.152407776	0.045365669	0.875415647	0.599034652	0.25472493	-0.268984147	0.014140907	0.03385898	0.175908112	0.131822068	0.089839202	0.06408066	0.09813194	0.018052661	0.998525812	0.997174658	Bacteria.Proteobacteria.Deltaproteobacteria.Desulfovibrionales.Desulfovibrionaceae	ZNF10
419789	ENSG00000256223	rs1809942	0.621741	0.208419392	0.124358485	0.299935805	0.100111792	-0.185255765	-0.121633722	0.059487186	0.201938985	0.145808105	0.078127337	0.056930534	0.33290524	0.07549549	0.858670885	0.979585985	Bacteria.Firmicutes.Erysipelotrichia.Erysipelotrichales.Erysipelotrichaceae.Erysipelatoclostridium	ZNF10
419790	ENSG00000256223	rs1809942	0.082560166	0.037069636	0.278201294	0.510363	0.343053304	-0.311903041	0.074181193	-0.033240275	0.194558582	0.146519427	0.067837024	0.050218032	0.068027624	0.017168641	0.692125816	0.993577312	Bacteria.Proteobacteria.Betaproteobacteria.Burkholderiales.Alcaligenaceae.Sutterella	ZNF10
419791	ENSG00000256223	rs1809942	0.126335528	0.049735381	0.021245969	0.135798127	0.263392405	-0.256147767	0.169352985	-0.079508446	0.170085181	0.128104669	0.071735963	0.052642079	0.079584594	0.02347849	0.998277807	0.999325446	Bacteria.Bacteroidetes.Bacteroidia.Bacteroidales.Porphyromonadaceae.Parabacteroides	ZNF10
419792	ENSG00000256223	rs1809942	0.42343638	0.26876725	0.952675045	0.881911674	0.249804172	-0.239019846	-0.00694424	0.01194014	0.310101775	0.214282273	0.116558365	0.080064549	0.440180565	0.200720121	0.997594253	0.968948848	Bacteria.Firmicutes.Erysipelotrichia.Erysipelotrichales.Erysipelotrichaceae.Faecalitalea	ZNF10
419793	ENSG00000256223	rs1809942	0.145081299	0.12626234	0.664488211	0.97707318	0.283094376	-0.243930442	0.053448267	-0.00269417	0.191948386	0.157486691	0.122668384	0.093387721	0.148509806	0.054445123	0.999672451	0.998587032	Bacteria.Firmicutes.Clostridia.Clostridiales.Ruminococcaceae.Butyricicoccus	ZNF10
419794	ENSG00000256223	rs1809942	0.001857524	0.000404946	0.003548553	0.002260267	0.820013316	-0.629075375	0.30281594	-0.211555297	0.252703313	0.168674912	0.100072141	0.066536675	0.020993304	0.002828569	0.997329664	0.92426646	Bacteria.Firmicutes.Negativicutes.Selenomonadales.Veillonellaceae.Megasphaera	ZNF10
419795	ENSG00000256223	rs1809942	0.447498585	0.109779377	0.743124672	0.812254852	0.19435041	-0.292099339	-0.031859067	-0.015972572	0.25431044	0.180155739	0.096801371	0.066975033	0.358700405	0.079054816	0.999858829	0.957708045	Bacteria.Proteobacteria.Betaproteobacteria.Neisseriales.Neisseriaceae.Eikenella	ZNF10
419796	ENSG00000256223	rs1809942	0.543517414	0.785192306	0.851987638	0.362839808	0.186686541	-0.064401127	0.016874303	-0.058633145	0.305684805	0.235308654	0.090079316	0.06398139	0.543960071	0.351148513	0.996566686	0.997858307	Bacteria.Proteobacteria.Gammaproteobacteria	ZNF10
419797	ENSG00000256223	rs1809942	0.009233288	0.006605547	0.026165733	0.092175464	0.628169425	-0.459153313	-0.185242937	0.095809743	0.234094559	0.163614628	0.081399353	0.056053683	0.031045806	0.008396222	0.409812364	0.892087739	Bacteria.Firmicutes.Clostridia.Clostridiales.Lachnospiraceae.Lachnoclostridium	ZNF10
419798	ENSG00000256223	rs1809942	0.140997654	0.046343639	0.34255596	0.941031526	0.258072175	-0.263655445	-0.073081296	0.004310898	0.173174758	0.129812434	0.076435553	0.058051369	0.096234264	0.019599216	0.728683276	0.876462208	Bacteria.Firmicutes.Negativicutes.Selenomonadales.Veillonellaceae.Dialister	ZNF10
419799	ENSG00000256223	rs1809942	0.316128688	0.064880478	0.104349825	0.412989953	0.1799705	-0.248245468	-0.179727889	0.058880693	0.178147179	0.132192283	0.109113191	0.071462845	0.195141515	0.025133585	0.425078296	0.838468219	Bacteria.Firmicutes.Clostridia.Clostridiales.Peptostreptococcaceae	ZNF10
419800	ENSG00000256223	rs1809942	0.234527836	0.09951495	0.829174231	0.435964901	0.213614969	-0.221328568	0.015073302	0.040737128	0.178025152	0.132446689	0.069580469	0.05196939	0.136708084	0.030662183	0.828086993	0.903004347	Bacteria.Firmicutes.Clostridia.Clostridiales.Lachnospiraceae.Lachnospiraceae_NK4A136_group	ZNF10
419801	ENSG00000256223	rs1809942	0.058757517	0.033646029	0.177221493	0.779359493	0.354508617	-0.295292249	-0.106900865	0.016041822	0.184272857	0.136062436	0.078363747	0.057023632	0.052090581	0.01844341	0.893190239	0.992379592	Bacteria.Proteobacteria.Gammaproteobacteria.Pasteurellales.Pasteurellaceae	ZNF10
419802	ENSG00000256223	rs1809942	0.15436918	0.040932832	0.566461839	0.232627164	0.305403558	-0.307273626	-0.057428791	0.08355287	0.21193044	0.147321775	0.099666084	0.069346732	0.104622729	0.021327455	0.999694213	0.863959089	Bacteria.Firmicutes.Clostridia.Clostridiales.Lachnospiraceaencultured	ZNF10
419803	ENSG00000256223	rs1809942	0.035423502	0.033709334	0.116690026	0.209710726	0.582427736	-0.484393781	0.175037248	-0.113235289	0.271114117	0.223277519	0.110087162	0.089379611	0.099495495	0.033541617	0.996596763	0.999791394	Bacteria.Firmicutes.Clostridia.Clostridiales.Ruminococcaceae.Ruminococcaceae_UCG_005	ZNF10
419804	ENSG00000256223	rs1809942	0.162031676	0.156817446	0.528632921	0.769014026	0.402647436	-0.308646485	0.075029426	-0.025779505	0.28468738	0.215473098	0.118437176	0.087419302	0.299172079	0.152804231	0.998891856	0.999590371	Bacteria.Firmicutes.Bacilli.Bacillales.Staphylococcaceae.Staphylococcus	ZNF10
419805	ENSG00000256223	rs1809942	0.050079423	0.054005354	0.156330715	0.452688879	0.49867307	-0.38044686	0.136055465	-0.056300686	0.249782991	0.193873153	0.094870157	0.074522874	0.078244288	0.037441617	0.813115076	0.989115288	Bacteria.Firmicutes.Clostridia.Clostridiales.Ruminococcaceae.Ruminococcaceae_UCG_003	ZNF10
419806	ENSG00000256223	rs1809942	0.282787319	0.288321015	0.851078359	0.920158673	0.296177234	-0.240748183	0.023431089	0.010202444	0.273465748	0.224878011	0.124308224	0.101391748	0.375444784	0.197048599	0.99792254	0.986607256	Bacteria.Firmicutes.Clostridia.Clostridiales.Family_XIII.Family_XIII_AD3011_group	ZNF10
419807	ENSG00000256223	rs1809942	0.217992961	0.185704692	0.728512887	0.935827498	0.321023355	-0.274979186	0.031063922	-0.005792911	0.258072038	0.205584251	0.089109355	0.071670047	0.206170536	0.126934421	0.756393469	0.940565433	Bacteria.Firmicutes.Clostridia.Clostridiales.Lachnospiraceae.Lachnospiraceae_UCG_010	ZNF10
419808	ENSG00000256223	rs1809942	0.639021707	0.167361436	0.276297479	0.821515286	0.107421656	-0.240731538	0.093081228	-0.014352138	0.227937945	0.172401349	0.084780955	0.063361935	0.406288667	0.089417977	0.701770478	0.996359602	Bacteria.Proteobacteria.Betaproteobacteria	ZNF10
419809	ENSG00000256223	rs1809942	0.140103152	0.050542282	0.971187972	0.521941421	0.270426008	-0.267538582	0.00360457	0.044422182	0.18104922	0.134286887	0.099415198	0.068995164	0.095475473	0.024012656	0.999670759	0.996530704	Bacteria.Firmicutes.Clostridia.Clostridiales.Ruminococcaceae.Flavonifractor	ZNF10
419810	ENSG00000256223	rs1809942	0.262152833	0.045712121	0.938755698	0.51309501	0.265272655	-0.333811634	-0.010046217	0.055606146	0.234518195	0.163863042	0.130247552	0.08455474	0.230429232	0.044021378	0.93732472	0.927392985	Bacteria.Firmicutes.Clostridia.Clostridiales.Lachnospiraceae.Blautia	ZNF10
419811	ENSG00000256223	rs1809942	0.039908261	0.015125835	0.141920291	0.153778128	0.506627313	-0.423689831	-0.149046958	0.103625585	0.241621088	0.169781659	0.100251348	0.071804737	0.081807555	0.017773119	0.341288645	0.902313357	Bacteria.Firmicutes.Clostridia.Clostridiales.Lachnospiraceae.Anaerostipes	ZNF10
419812	ENSG00000256223	rs1809942	0.139653188	0.134862903	0.51966061	0.800496649	0.34271228	-0.286099607	0.063767576	-0.020203563	0.229179739	0.188964121	0.098499729	0.07962281	0.172153255	0.079842681	0.564892789	0.985010266	Bacteria.Firmicutes.Clostridia.Clostridiales.Christensenellaceae	ZNF10
419813	ENSG00000256223	rs1809942	0.484034326	0.813040368	0.73909234	0.749910955	0.430243894	-0.104202842	-0.049956061	-0.032698388	0.611264056	0.438807269	0.149353256	0.102147039	0.792988784	0.66407572	0.999330493	0.997562661	Bacteria.Proteobacteria	ZNF10
419814	ENSG00000256223	rs1809942	0.228527474	0.481477755	0.730965918	0.491573955	0.239634758	-0.119097345	-0.041977869	-0.060431297	0.197130103	0.168217103	0.121560852	0.08736327	0.233071924	0.177406831	0.976314705	0.980405449	Bacteria.Firmicutes.Bacilli.Lactobacillales.Streptococcaceae.Streptococcus	ZNF10
419815	ENSG00000256223	rs1809942	0.421791077	0.078269845	0.339712326	0.80016037	0.161266097	-0.262707876	0.07028887	0.013879352	0.199480136	0.14684405	0.073080217	0.054604841	0.249236232	0.044201483	0.682908622	0.935568656	Bacteria.Proteobacteria.Betaproteobacteria.Burkholderiales.Alcaligenaceae	ZNF10
419816	ENSG00000256223	rs1809942	0.036314205	0.011018994	0.123208456	0.091671809	0.57367443	-0.518302069	0.216066597	-0.175009654	0.268371417	0.198046429	0.138351125	0.102227678	0.13658622	0.024564434	0.99991226	0.948378463	Bacteria.Actinobacteria.Coriobacteriia.Coriobacteriales.Coriobacteriaceae.Collinsella	ZNF10
419817	ENSG00000256223	rs1809942	0.037929029	0.021254	0.133200795	0.159699644	0.607229514	-0.518681652	0.173288204	-0.13037217	0.286584062	0.219721737	0.113957616	0.09165829	0.164720475	0.044749752	0.948905015	0.966332496	Bacteria.Firmicutes.Clostridia.Clostridiales.Ruminococcaceae.Ruminococcaceae_NK4A214_group	ZNF10
419818	ENSG00000256223	rs1809942	0.009467081	0.007328045	0.029602633	0.060522009	0.685738225	-0.538527078	-0.185916115	0.121317615	0.256438675	0.194513793	0.08358159	0.063510658	0.073740099	0.019147922	0.9994853	0.999502343	Bacteria.Firmicutes.Clostridia.Clostridiales.Lachnospiraceae.Ruminococcus_gnavus_group	ZNF10
419819	ENSG00000256223	rs1809942	0.216130365	0.077267341	0.218135492	0.107681376	0.222171174	-0.238052964	-0.100454077	0.098842327	0.177873697	0.132603706	0.080780765	0.060594319	0.131532809	0.030817805	0.995339941	0.95316496	Bacteria.Proteobacteria.Deltaproteobacteria.Desulfovibrionales.Desulfovibrionaceae.Bilophila	ZNF10
419820	ENSG00000256223	rs1809942	0.080306021	0.059422545	0.175205711	0.31924659	0.322892615	-0.301124406	0.097265862	-0.060062189	0.18174289	0.156946267	0.070964452	0.059840955	0.106053882	0.043363342	0.959024967	0.998439902	Bacteria.Verrucomicrobia.Verrucomicrobiae.Verrucomicrobiales.Verrucomicrobiaceae.Akkermansia	ZNF10
419821	ENSG00000256223	rs1809942	0.154347617	0.059390299	0.676822307	0.560858235	0.285485603	-0.270786133	-0.048817267	0.047174226	0.198098131	0.141115555	0.116595001	0.080698554	0.095596077	0.026018876	0.761925924	0.971870136	Bacteria.Firmicutes.Clostridia.Clostridiales.Lachnospiraceae.Dorea	ZNF10
419822	ENSG00000256223	rs1809942	0.00093935	0.000819285	0.00238233	0.003215579	2.14491787	-1.643891919	-0.375959455	0.275945371	0.618739702	0.468336521	0.118904704	0.090180757	0.380136978	0.18832785	0.999826541	0.999832315	Bacteria.Firmicutes.Clostridia.Clostridiales.Lachnospiraceae	ZNF10
419823	ENSG00000256223	rs1809942	0.395061658	0.280788574	0.525483885	0.435331568	0.180334469	-0.182370735	0.046548799	-0.041206321	0.210634925	0.16768193	0.072919655	0.052495128	0.252459153	0.097730275	0.999492402	0.999741582	Bacteria.Proteobacteria.Gammaproteobacteria.Enterobacteriales.Enterobacteriaceae.Escherichia_Shigella	ZNF10
419824	ENSG00000256223	rs1809942	0.134134521	0.135391647	0.410666857	0.712086114	0.493570077	-0.345640158	0.106238091	-0.033738511	0.325375555	0.228604436	0.128297645	0.09101952	0.247965726	0.121323066	0.981084248	0.998600531	Bacteria.Firmicutes.Clostridia.Clostridiales.Ruminococcaceae.Ruminiclostridium_6	ZNF10
419825	ENSG00000256223	rs1809942	0.074887084	0.011719215	0.25471398	0.099008259	0.401368346	-0.409033637	0.200583903	-0.20834735	0.221725705	0.157702023	0.174553078	0.124487808	0.110067237	0.011786604	0.999005033	0.870684181	Bacteria.Actinobacteria.Coriobacteriia.Coriobacteriales	ZNF10
419826	ENSG00000256223	rs1809942	0.855852367	0.210370093	0.22129846	0.631428149	0.043469862	-0.202970374	-0.092170066	0.023317802	0.238348122	0.160444597	0.074635278	0.048377631	0.49793666	0.117614541	0.86527713	0.998607976	Bacteria.Firmicutes.Clostridia.Clostridiales.Lachnospiraceae.Tyzzerella_4	ZNF10
419827	ENSG00000256223	rs1809942	0.401209302	0.308727696	0.65341621	0.508130307	0.189600965	-0.181577793	0.03505897	-0.037288687	0.224379271	0.176988562	0.077718208	0.056037027	0.294396372	0.136854685	0.997282517	0.999171204	Bacteria.Proteobacteria.Gammaproteobacteria.Enterobacteriales.Enterobacteriaceae	ZNF10
419828	ENSG00000256223	rs1809942	0.154833279	0.050159747	0.600753177	0.873360264	0.257110311	-0.27324072	-0.044559037	0.010059179	0.178622111	0.13691435	0.084730451	0.062861361	0.099350873	0.022671887	0.99935717	0.961625472	Bacteria.Firmicutes.Erysipelotrichia.Erysipelotrichales.Erysipelotrichaceae.Erysipelotrichaceae_UCG_003	ZNF10
419829	ENSG00000256223	rs1809942	0.043365249	0.002627554	0.087237281	0.011978065	0.967190366	-1.127770692	-0.163876498	0.201509081	0.469414027	0.360451259	0.094379133	0.077941285	0.668568326	0.126997714	0.999135888	0.718727859	Bacteria.Firmicutes.Clostridia.Clostridiales.Ruminococcaceae	ZNF10
419830	ENSG00000256223	rs1809942	0.302007316	0.219748606	0.492144403	0.37074603	0.202442871	-0.191690852	-0.04478054	0.048024159	0.194581234	0.154696404	0.064823203	0.053282054	0.166802596	0.075616335	0.955858825	0.966245262	Bacteria.Firmicutes.Clostridia.Clostridiales.Lachnospiraceae.Tyzzerella	ZNF10
419831	ENSG00000256223	rs1809942	0.32828824	0.068608261	0.759148555	0.264928749	0.236996673	-0.287744322	0.040748625	-0.104488871	0.240611667	0.15539266	0.1323469	0.092918769	0.219567847	0.038786003	0.971765773	0.843195115	Bacteria.Firmicutes.Bacilli.Lactobacillales.Carnobacteriaceae.Granulicatella	ZNF10
419832	ENSG00000256223	rs1809942	0.50919644	0.110328353	0.374688435	0.919545436	0.14604816	-0.267011543	0.074234022	0.006383922	0.220034166	0.164942002	0.083047751	0.062958089	0.320755605	0.061934728	0.673950658	0.994680072	Bacteria.Proteobacteria.Betaproteobacteria.Burkholderiales	ZNF10
419833	ENSG00000256223	rs1809942	0.035439029	0.011048216	0.123792309	0.08602853	0.620320089	-0.554909906	0.193038587	-0.154916267	0.288777868	0.212115685	0.123801899	0.088869262	0.147420473	0.027758694	0.984443038	0.892135646	Bacteria.Firmicutes.Clostridia.Clostridiales.Ruminococcaceae.Eubacterium_coprostanoligenes_group	ZNF10
419834	ENSG00000256223	rs1809942	0.028156571	0.007338319	0.115968155	0.061022667	0.527618049	-0.532897637	-0.180787653	0.168312226	0.234987684	0.192516027	0.11347491	0.088288609	0.085057902	0.01829726	0.778495902	0.70812254	Bacteria.Firmicutes.Erysipelotrichia.Erysipelotrichales	ZNF10
419835	ENSG00000256223	rs1809942	0.605503815	0.095011102	0.075613567	0.413515187	0.096998926	-0.227821967	-0.183148059	0.056109781	0.186885654	0.134470443	0.101434021	0.068176834	0.31906639	0.030929964	0.298483474	0.922857939	Bacteria.Firmicutes.Clostridia.Clostridiales.Peptostreptococcaceae.Intestinibacter	ZNF10
419836	ENSG00000256223	rs1809942	0.185415432	0.093615136	0.939684873	0.666829912	0.25340533	-0.242617128	-0.006167631	0.026594473	0.189328593	0.142584255	0.081196627	0.061494101	0.117827035	0.029495934	0.676556035	0.989672272	Bacteria.Firmicutes.Clostridia.Clostridiales.Lachnospiraceae.Lachnospira	ZNF10
419837	ENSG00000256223	rs1809942	0.157781635	0.1819479	0.548246159	0.996144019	0.310546313	-0.248554021	0.051395175	-0.000349716	0.217311421	0.18422069	0.085155388	0.072085661	0.155954289	0.078488035	0.823294683	0.987294436	Bacteria.Firmicutes.Clostridia.Clostridiales.Lachnospiraceae.Eubacterium_eligens_group	ZNF10
419838	ENSG00000256223	rs1809942	0.006510495	0.003676806	0.017232742	0.016097909	1.467186137	-1.214819805	-0.221748019	0.176581615	0.521841885	0.403100314	0.090718581	0.071457181	0.572011985	0.152705736	0.997675757	0.922677865	Bacteria.Bacteroidetes	ZNF10
419839	ENSG00000256223	rs1809942	0.149115765	0.044119489	0.824475098	0.708972973	0.257742681	-0.271844123	0.020135094	0.024499266	0.176540098	0.132424603	0.090417604	0.065352963	0.096944045	0.018832443	0.997604342	0.996621608	Bacteria.Proteobacteria.Deltaproteobacteria	ZNF10
419840	ENSG00000256223	rs1809942	0.120104447	0.061116489	0.477500282	0.732004377	0.284731617	-0.260695929	-0.075872383	0.023327416	0.180778444	0.136799691	0.106195289	0.067824825	0.111849723	0.025607099	0.977260763	0.980185025	Bacteria.Firmicutes.Negativicutes.Selenomonadales.Veillonellaceae.Veillonella	ZNF10
419841	ENSG00000256223	rs1809942	0.262372171	0.060757021	0.632175233	0.733169261	0.206675597	-0.25335964	-0.055057145	-0.027533652	0.182799431	0.132760033	0.114478576	0.080418295	0.15003901	0.025786768	0.907684411	0.997132292	Bacteria.Firmicutes.Bacilli.Bacillales	ZNF10
419842	ENSG00000256223	rs1809942	0.175118509	0.066536867	0.931674271	0.689860943	0.251248936	-0.252865889	-0.007866573	-0.025674697	0.183271789	0.135503316	0.091395936	0.064054071	0.10529741	0.027175349	0.915766218	0.917620737	Bacteria.Fusobacteria.Fusobacteriia.Fusobacteriales	ZNF10
419843	ENSG00000256223	rs1809942	0.004471354	0.007420294	0.010139561	0.021599706	2.004089554	-1.551809474	-0.305968794	0.227233247	0.680404909	0.56143377	0.115529407	0.096526138	0.997454612	0.648565659	0.997650199	0.999159905	Bacteria.Firmicutes.Clostridia.Clostridiales	ZNF10
419844	ENSG00000256223	rs1809942	0.027549173	0.007323711	0.113035801	0.060565525	0.529470321	-0.532912839	-0.182377736	0.168655099	0.234863182	0.192470942	0.113532649	0.088307521	0.083236425	0.018007306	0.76634727	0.710268177	Bacteria.Firmicutes.Erysipelotrichia.Erysipelotrichales.Erysipelotrichaceae	ZNF10
419845	ENSG00000256223	rs1809942	0.047196028	0.016155976	0.161212676	0.130083184	0.56429277	-0.493186103	0.169165723	-0.128377279	0.278946419	0.199691441	0.119369813	0.083732351	0.163297091	0.036428866	0.997947728	0.9977362	Bacteria.Actinobacteria.Actinobacteria.Micrococcales	ZNF10
419846	ENSG00000256223	rs1809942	0.047077622	0.022698796	0.177164365	0.181456548	0.443665436	-0.397464023	0.144576471	-0.099095545	0.219195612	0.170294065	0.1059677	0.07336289	0.091390732	0.027596764	0.615917613	0.872403351	Bacteria.Bacteroidetes.Bacteroidia.Bacteroidales.Porphyromonadaceae.Odoribacter	ZNF10
419847	ENSG00000256223	rs1809942	0.133039	0.029798078	0.402206239	0.13784927	0.274904695	-0.295598603	-0.076743075	0.107192027	0.180705844	0.133056216	0.091013571	0.071349496	0.090283499	0.015332915	0.997117901	0.9453081	Bacteria.Firmicutes.Clostridia.Clostridiales.Lachnospiraceae.Eubacterium_hallii_group	ZNF10
419848	ENSG00000256223	rs1809942	0.288933633	0.055576221	0.71023806	0.385899215	0.193178911	-0.255278595	0.032014219	0.056063539	0.180675931	0.130958729	0.085790494	0.064222453	0.162890427	0.028980326	0.92078388	0.924783015	Bacteria.Firmicutes.Clostridia.Clostridiales.Lachnospiraceae.Fusicatenibacter	ZNF10
419849	ENSG00000256223	rs1809942	0.108748698	0.029929706	0.410073153	0.240882959	0.3149629	-0.311820081	0.067279009	-0.077745953	0.193681766	0.140474869	0.081145463	0.065686128	0.080748318	0.012713437	0.990263512	0.935449612	Bacteria.Proteobacteria.Gammaproteobacteria.Pseudomonadales	ZNF10
419850	ENSG00000256223	rs1809942	0.006487864	0.003639199	0.017173681	0.015951736	1.467654908	-1.215889061	-0.221846843	0.176803863	0.521775014	0.402979016	0.09070872	0.071443764	0.571403575	0.154017618	0.997187614	0.916949819	Bacteria.Bacteroidetes.Bacteroidia.Bacteroidales	ZNF10
419851	ENSG00000256223	rs1809942	0.513827496	0.560345651	0.370617198	0.198248031	0.136828715	-0.103598811	0.122992006	-0.144498742	0.208425217	0.176989033	0.136420741	0.111166913	0.274374665	0.171886424	0.761454397	0.887243776	Bacteria.Actinobacteria	ZNF10
419852	ENSG00000256223	rs1809942	0.480848987	0.131345098	0.843721506	0.620897254	0.21936362	-0.365674428	-0.023060193	-0.044699605	0.309390962	0.239303458	0.116509807	0.089946918	0.463343727	0.128302759	0.967352475	0.997513341	Bacteria.Firmicutes.Clostridia.Clostridiales.Lachnospiraceae.Eubacterium_xylanophilum_group	ZNF10
419853	ENSG00000256223	rs1809942	0.164894161	0.0700691	0.387672021	0.303033134	0.249233715	-0.246542941	-0.079854949	0.068417426	0.177438128	0.133860697	0.091820383	0.065901342	0.096439436	0.02924323	0.984086407	0.997201293	Bacteria.Firmicutes.Clostridia.Clostridiales.Lachnospiraceae.Coprococcus_1	ZNF10
419854	ENSG00000256223	rs1809942	0.220209697	0.486641708	0.559221199	0.759072712	0.321218308	-0.150303859	-0.079461775	-0.029851341	0.259488636	0.214826905	0.135363789	0.096922243	0.288163506	0.242119861	0.962969945	0.933837527	Bacteria.Firmicutes.Bacilli	ZNF10
419855	ENSG00000256223	rs1809942	0.16913179	0.067987069	0.729285091	0.420316737	0.247663439	-0.247896786	-0.038163729	0.066368595	0.178116127	0.133564836	0.109801127	0.081833981	0.10198074	0.024453496	0.999276643	0.988728768	Bacteria.Firmicutes.Clostridia.Clostridiales.Ruminococcaceae.Ruminiclostridium_5	ZNF10
419856	ENSG00000256223	rs1809942	0.288326556	0.253203929	0.573548897	0.36262746	0.202480509	-0.180477962	0.070714621	-0.095458201	0.189135144	0.156552695	0.125004874	0.104119082	0.143669727	0.07802298	0.783302188	0.9138367	Bacteria.Actinobacteria.Actinobacteria	ZNF10
419857	ENSG00000256223	rs1809942	0.007624326	0.033895952	0.016067727	0.073049246	2.10817121	-1.448666083	-0.315741612	0.203023626	0.765469518	0.668476159	0.127732947	0.111426305	0.999435429	0.87308088	0.999968393	0.999515331	Bacteria.Firmicutes	ZNF10
419858	ENSG00000256223	rs1809942	0.841927226	0.848672432	0.095407946	0.073840504	-0.05128639	-0.034711406	-0.178804546	0.134372148	0.256139638	0.181189776	0.105667613	0.073956194	0.490354264	0.35404483	0.682332918	0.905573452	Bacteria.Firmicutes.Clostridia.Clostridiales.Ruminococcaceae.Ruminococcus_2	ZNF10
419859	ENSG00000256223	rs1809942	0.38032825	0.073356693	0.944016879	0.465492871	0.249112926	-0.376473095	-0.007729443	-0.058632951	0.282024516	0.206848151	0.109646744	0.079864264	0.342627165	0.064926238	0.867173815	0.996502544	Bacteria.Firmicutes.Clostridia.Clostridiales.Family_XI	ZNF10
419860	ENSG00000256223	rs1809942	0.039176923	0.052855186	0.122878651	0.224344925	0.709571021	-0.480486827	-0.223477003	0.114316119	0.337116287	0.243641381	0.142967898	0.093186815	0.222355777	0.124476677	0.817261294	0.856433681	Bacteria.Firmicutes.Negativicutes.Selenomonadales	ZNF10
419861	ENSG00000256223	rs1809942	0.185426466	0.048866164	0.113562608	0.303827448	0.235537486	-0.263944083	0.132257954	-0.065280081	0.175983336	0.131484287	0.08245511	0.062983603	0.101442923	0.019882447	0.901826365	0.875589916	Bacteria.Bacteroidetes.Bacteroidia.Bacteroidales.Rikenellaceae	ZNF10
419862	ENSG00000256223	rs1809942	0.231056184	0.476308764	0.751133502	0.503747852	0.239711568	-0.12145064	-0.038893725	-0.058596204	0.198278561	0.169528407	0.122118687	0.087152131	0.247602196	0.177620075	0.988415778	0.976249604	Bacteria.Firmicutes.Bacilli.Lactobacillales.Streptococcaceae	ZNF10
419863	ENSG00000256223	rs1809942	0.078700948	0.044048344	0.256591591	0.305792068	0.554209032	-0.454834554	0.149587541	-0.100257295	0.310240914	0.221488707	0.130695169	0.097127341	0.172533574	0.048625884	0.788531995	0.942166966	Bacteria.Firmicutes.Clostridia.Clostridiales.Lachnospiraceae.Lachnospiraceae_ND3007_group	ZNF10
419864	ENSG00000256223	rs1809942	0.465558445	0.106875269	0.934699964	0.473931685	0.248518559	-0.36008361	-0.005985941	0.03711838	0.338558453	0.220229539	0.072776605	0.051532886	0.540635628	0.156922093	0.993775351	0.908507097	Bacteria.Firmicutes.Clostridia.Clostridiales.Ruminococcaceae.Faecalibacterium	ZNF10
419865	ENSG00000256223	rs1809942	0.051972495	0.017000125	0.182495961	0.117450511	0.61009554	-0.558608096	0.151820966	-0.131139244	0.308172795	0.228030055	0.112668188	0.082652883	0.151319118	0.024348807	0.999985325	0.999758873	Bacteria.Firmicutes.Clostridia.Clostridiales.Ruminococcaceae.Ruminococcaceae_UCG_014	ZNF10
419866	ENSG00000256235	rs6870304	0.041255727	0.070345924	0.323935554	0.531856425	-0.64659594	0.391583964	0.129847565	-0.058201848	0.310520437	0.212826156	0.130638609	0.092599307	0.112934942	0.061393277	0.761472878	0.902660525	Bacteria.Firmicutes.Negativicutes.Selenomonadales.Veillonellaceae	SMIM3
419867	ENSG00000256235	rs6870304	0.028607129	0.035004285	0.165770831	0.360104612	-0.573618353	0.362939866	-0.22141127	0.097721621	0.256230766	0.168544718	0.157962425	0.106025695	0.041070257	0.017756675	0.998043854	0.98144158	Bacteria.Firmicutes.Clostridia.Clostridiales.Ruminococcaceaencultured	SMIM3
419868	ENSG00000256235	rs6870304	0.067423507	0.053725097	0.654023509	0.636458912	-0.468311963	0.32422337	-0.047258105	0.033391178	0.251792232	0.165023488	0.104958125	0.070313865	0.061762176	0.023624746	0.922176117	0.954074279	Bacteria.Firmicutes.Clostridia.Clostridiales.Ruminococcaceae.Ruminococcaceae_UCG_002	SMIM3
419869	ENSG00000256235	rs6870304	0.059651113	0.072351646	0.471213415	0.66771515	-0.602880767	0.372123169	0.118866754	-0.048346958	0.314511771	0.203724033	0.164013324	0.112109474	0.128418919	0.052910346	0.978575925	0.975114706	Bacteria.Firmicutes.Bacilli.Lactobacillales	SMIM3
419870	ENSG00000256235	rs6870304	0.610419235	0.815098437	0.96259171	0.799725369	-0.419433231	0.150182418	-0.007881491	0.032915177	0.819281341	0.639605688	0.167396894	0.12920903	0.954184916	0.785004896	0.999826541	0.999832315	Bacteria.Firmicutes.Clostridia.Clostridiales.Lachnospiraceae	SMIM3
419871	ENSG00000256235	rs6870304	0.106268478	0.171735044	0.552155332	0.855259177	-0.633747518	0.360318469	0.059691887	-0.013027727	0.386919503	0.260742352	0.099878999	0.071135812	0.272366232	0.142219318	0.996566686	0.997858307	Bacteria.Proteobacteria.Gammaproteobacteria	SMIM3
419872	ENSG00000256235	rs6870304	0.565334517	0.285219993	0.022256308	0.166807076	-0.154952782	0.191750082	0.246259484	-0.099326831	0.268135047	0.177950982	0.105150038	0.071039288	0.323963835	0.113542208	0.765947063	0.840566997	Bacteria.Proteobacteria.Gammaproteobacteria.Pseudomonadales.Pseudomonadaceae.Pseudomonas	SMIM3
419873	ENSG00000256235	rs6870304	0.28472265	0.10056018	0.660312161	0.757708101	-0.346749759	0.349786228	-0.061882607	-0.028700226	0.321461227	0.209977238	0.140162624	0.092642726	0.260094948	0.067679057	0.601395134	0.968472113	Bacteria.Firmicutes.Clostridia.Clostridiales.Lachnospiraceae.Anaerostipes	SMIM3
419874	ENSG00000256235	rs6870304	0.590342306	0.99357284	0.20111556	0.052914956	-0.173738147	0.00175818	0.165261077	-0.162026641	0.321129957	0.217424872	0.127963854	0.082180476	0.443967191	0.472180841	0.999878354	0.926549467	Bacteria.Bacteroidetes.Bacteroidia.Bacteroidales.Porphyromonadaceae.Barnesiella	SMIM3
419875	ENSG00000256235	rs6870304	0.077283909	0.056625471	0.121149502	0.433417685	-0.431136371	0.310160513	0.192133793	-0.059895404	0.240171588	0.159813346	0.12233761	0.07598559	0.064514596	0.023572044	0.784795545	0.885964088	Bacteria.Fusobacteria.Fusobacteriia.Fusobacteriales.Fusobacteriaceae.Fusobacterium	SMIM3
419876	ENSG00000256235	rs6870304	0.217357614	0.068412692	0.622268175	0.649465875	-0.389805109	0.409699987	-0.064729496	-0.042340783	0.312928427	0.221092825	0.130766239	0.092726358	0.22479247	0.050665934	0.932427523	0.997216401	Bacteria.Firmicutes.Clostridia.Clostridiales.Ruminococcaceae.Subdoligranulum	SMIM3
419877	ENSG00000256235	rs6870304	0.057077079	0.071127089	0.929729743	0.501046925	-0.477499953	0.295694091	0.016597201	-0.078916049	0.246498192	0.161167633	0.187481067	0.116632488	0.06091743	0.029893688	0.96153664	0.99223971	Bacteria.Actinobacteria.Actinobacteria.Bifidobacteriales.Bifidobacteriaceae	SMIM3
419878	ENSG00000256235	rs6870304	0.052388933	0.041804991	0.406113827	0.396040168	-0.500440465	0.351706472	0.094139345	-0.065616631	0.253244729	0.169373859	0.112581836	0.076801546	0.048529623	0.021669047	0.915505146	0.987424055	Bacteria.Proteobacteria.Gammaproteobacteria.Pasteurellales.Pasteurellaceae	SMIM3
419879	ENSG00000256235	rs6870304	0.091518382	0.046664792	0.805446736	0.518069707	-0.469033739	0.364110654	-0.023266199	0.040807916	0.273842337	0.179543496	0.094076527	0.062794466	0.116360419	0.03562526	0.959597159	0.99789802	Bacteria.Verrucomicrobia	SMIM3
419880	ENSG00000256235	rs6870304	0.857727327	0.359092192	0.048904114	0.350477634	-0.055367328	0.19873894	-0.32001652	0.10647436	0.307628551	0.215170292	0.15944448	0.113218499	0.429033212	0.180816738	0.828163778	0.907452992	Bacteria.Firmicutes.Clostridia.Clostridiales.Lachnospiraceae.Blautia	SMIM3
419881	ENSG00000256235	rs6870304	0.095909209	0.064123447	0.828527818	0.546306794	-0.447473475	0.319395956	-0.026968696	0.048843849	0.264850678	0.169586158	0.124014429	0.08053628	0.074689045	0.027332437	0.99935717	0.960853802	Bacteria.Firmicutes.Erysipelotrichia.Erysipelotrichales.Erysipelotrichaceae.Erysipelotrichaceae_UCG_003	SMIM3
419882	ENSG00000256235	rs6870304	0.16862402	0.037940663	0.890034241	0.266133838	-0.499640107	0.503762808	-0.02630314	0.141992783	0.358899975	0.237767476	0.189498528	0.126591689	0.226039741	0.040296704	0.998820086	0.961415255	Bacteria.Firmicutes.Clostridia.Clostridiales.Family_XIII	SMIM3
419883	ENSG00000256235	rs6870304	0.088902362	0.068960891	0.642234112	0.606153556	-0.43366793	0.305540264	0.042859571	-0.031225888	0.25109848	0.165218587	0.091824061	0.060270999	0.072482748	0.026766309	0.833068716	0.848668129	Bacteria.Firmicutes.Negativicutes.Selenomonadales.Veillonellaceae.Dialister	SMIM3
419884	ENSG00000256235	rs6870304	0.063273791	0.069722962	0.549290765	0.783859435	-0.485859278	0.320975431	-0.080703499	0.025371653	0.257123881	0.174052878	0.134066516	0.092116449	0.068707401	0.026476707	0.643634251	0.881220808	Bacteria.Firmicutes.Clostridia.Clostridiales.Peptostreptococcaceae	SMIM3
419885	ENSG00000256235	rs6870304	0.370716106	0.454997366	0.764677355	0.848136495	-0.655439273	0.406574448	0.041630859	-0.019291009	0.727153866	0.540936664	0.138491596	0.100337156	0.923909924	0.608021814	0.997187614	0.944142772	Bacteria.Bacteroidetes.Bacteroidia.Bacteroidales	SMIM3
419886	ENSG00000256235	rs6870304	0.18346251	0.094512535	0.484457152	0.857062675	-0.365895041	0.305586507	0.077932056	-0.013093659	0.272143604	0.180092346	0.110828661	0.072408158	0.13741283	0.049853014	0.715270352	0.99671406	Bacteria.Firmicutes.Negativicutes.Selenomonadales.Acidaminococcaceae.Phascolarctobacterium	SMIM3
419887	ENSG00000256235	rs6870304	0.210022556	0.119567961	0.867353023	0.5427592	-0.396749139	0.306521569	-0.023344072	-0.049508692	0.313381535	0.19432592	0.139215209	0.080913955	0.135471227	0.039293498	0.999296249	0.97562022	Bacteria.Bacteroidetes.Bacteroidia.Bacteroidales.Porphyromonadaceae	SMIM3
419888	ENSG00000256235	rs6870304	0.382433801	0.184058538	0.699709995	0.874748307	-0.343311511	0.340295088	0.052880324	0.013752501	0.390400964	0.253452079	0.136493051	0.086902156	0.329766745	0.112404615	0.999858829	0.957708045	Bacteria.Proteobacteria.Betaproteobacteria.Neisseriales.Neisseriaceae.Eikenella	SMIM3
419889	ENSG00000256235	rs6870304	0.193895504	0.35834817	0.509613395	0.735362627	-0.824991624	0.45123395	0.082155865	-0.031771023	0.628462663	0.487780418	0.123897253	0.093594681	0.777840292	0.531260233	0.999973618	0.994138314	Bacteria.Bacteroidetes.Bacteroidia.Bacteroidales.Bacteroidaceae.Bacteroides	SMIM3
419890	ENSG00000256235	rs6870304	0.215486074	0.15304417	0.841148243	0.95548833	-0.416313525	0.327634913	0.022935895	0.004242244	0.332834082	0.226615024	0.113979323	0.075711327	0.225458925	0.090146968	0.99714486	0.996602117	Bacteria.Firmicutes.Clostridia.Clostridiales.Clostridiaceae_1.Clostridium_sensu_stricto_1	SMIM3
419891	ENSG00000256235	rs6870304	0.075836566	0.059671297	0.855436712	0.985505768	-0.450759008	0.316552582	0.026722326	0.001741067	0.249841596	0.16515307	0.146094213	0.095469702	0.069430922	0.025242515	0.995339941	0.961326673	Bacteria.Proteobacteria.Deltaproteobacteria.Desulfovibrionales.Desulfovibrionaceae.Bilophila	SMIM3
419892	ENSG00000256235	rs6870304	0.109334697	0.245751778	0.866864656	0.363437452	-0.455580724	0.218097788	0.017857702	-0.065762079	0.280625946	0.186200557	0.10610218	0.071850597	0.161508132	0.158699946	0.773228341	0.966402494	Bacteria.Firmicutes.Clostridia.Clostridiales.Ruminococcaceae.Ruminococcus_1	SMIM3
419893	ENSG00000256235	rs6870304	0.160633551	0.109704566	0.529406272	0.580507482	-0.382469259	0.279231038	-0.107080057	0.060325997	0.269506195	0.172182067	0.169349039	0.108611407	0.097174404	0.041691695	0.728344423	0.972673156	Bacteria.Firmicutes.Clostridia.Clostridiales.Lachnospiraceae.Dorea	SMIM3
419894	ENSG00000256235	rs6870304	0.373558684	0.38927945	0.508292221	0.437632134	-0.296255694	0.194325522	0.101376872	-0.081224878	0.330642223	0.224205945	0.152406411	0.103999844	0.240556158	0.135899087	0.991744893	0.884813348	Bacteria.Firmicutes.Bacilli.Lactobacillales.Carnobacteriaceae	SMIM3
419895	ENSG00000256235	rs6870304	0.048961858	0.061095648	0.410482741	0.619869488	-0.598335727	0.372149279	0.136261704	-0.056288084	0.298192235	0.195268463	0.164490374	0.112932722	0.101293787	0.040987015	0.976314705	0.988915857	Bacteria.Firmicutes.Bacilli.Lactobacillales.Streptococcaceae.Streptococcus	SMIM3
419896	ENSG00000256235	rs6870304	0.111362268	0.074051988	0.489211432	0.421151847	-0.692575552	0.476287061	-0.09286623	0.06561921	0.429093072	0.262337261	0.133521408	0.08105628	0.178271333	0.066889932	0.833530973	0.941770524	Bacteria.Bacteroidetes.Bacteroidia.Bacteroidales.Prevotellaceae.Prevotella_9	SMIM3
419897	ENSG00000256235	rs6870304	0.602183247	0.439869171	0.20839958	0.350221476	-0.170353859	0.175964632	-0.233278112	0.124128268	0.325212667	0.226412875	0.183596662	0.13191998	0.396952378	0.27222444	0.790364973	0.799611537	Bacteria.Firmicutes.Erysipelotrichia.Erysipelotrichales	SMIM3
419898	ENSG00000256235	rs6870304	0.01875636	0.015206717	0.109361437	0.091896158	-0.647505291	0.474853031	-0.338786199	0.22626769	0.268590316	0.190442485	0.208699592	0.132262199	0.044273911	0.011841177	0.999672451	0.998587032	Bacteria.Firmicutes.Clostridia.Clostridiales.Ruminococcaceae.Butyricicoccus	SMIM3
419899	ENSG00000256235	rs6870304	0.17628018	0.126520403	0.944434071	0.854663849	-0.447422417	0.34625433	0.007783132	0.013726944	0.327260643	0.223704124	0.1112387	0.074643235	0.189043495	0.067685193	0.998329958	0.99999132	Bacteria.Firmicutes.Clostridia.Clostridiales.Clostridiaceae_1	SMIM3
419900	ENSG00000256235	rs6870304	0.096389201	0.049092196	0.81745592	0.539802607	-0.465939104	0.361279639	-0.021730095	0.038643336	0.276187003	0.180157592	0.093762982	0.062694957	0.117225304	0.037490039	0.986728976	0.998439902	Bacteria.Verrucomicrobia.Verrucomicrobiae.Verrucomicrobiales.Verrucomicrobiaceae.Akkermansia	SMIM3
419901	ENSG00000256235	rs6870304	0.049251324	0.103537767	0.285097392	0.517835721	-0.803971265	0.436290177	-0.213009852	0.083978557	0.401202498	0.264238804	0.197630061	0.129152197	0.184760332	0.121498375	0.99032513	0.895807458	Bacteria.Firmicutes.Clostridia.Clostridiales.Ruminococcaceae.Ruminococcaceae_UCG_013	SMIM3
419902	ENSG00000256235	rs6870304	0.100250822	0.131154946	0.580746738	0.654459039	-0.588425052	0.402381244	-0.063257812	0.038899222	0.352904478	0.263192876	0.113962071	0.086510082	0.180609753	0.11565285	0.997329664	0.92426646	Bacteria.Firmicutes.Negativicutes.Selenomonadales.Veillonellaceae.Megasphaera	SMIM3
419903	ENSG00000256235	rs6870304	0.044322572	0.063219049	0.351748681	0.617603308	-0.565245118	0.351026846	-0.125073775	0.045167992	0.275622431	0.185729025	0.133349791	0.090037476	0.058804791	0.02287403	0.499673097	0.974257691	Bacteria.Firmicutes.Clostridia.Clostridiales.Peptostreptococcaceae.Intestinibacter	SMIM3
419904	ENSG00000256235	rs6870304	0.458504043	0.465134924	0.13921137	0.113430275	-0.214732372	0.142038894	-0.177410421	0.125929019	0.287939651	0.193316189	0.118503845	0.078480047	0.261971292	0.171025792	0.599635181	0.856942786	Bacteria.Proteobacteria.Betaproteobacteria.Burkholderiales.Alcaligenaceae	SMIM3
419905	ENSG00000256235	rs6870304	0.079906659	0.049020476	0.710692585	0.586902151	-0.483098844	0.356200273	-0.054319786	0.049965362	0.271548358	0.177566726	0.145803866	0.091503575	0.12795828	0.039555676	0.600109746	0.960697409	Bacteria.Firmicutes.Clostridia.Clostridiales.Christensenellaceae.Christensenellaceae_R_7_group	SMIM3
419906	ENSG00000256235	rs6870304	0.072230152	0.17024848	0.502271908	0.906531223	-0.596072345	0.320530484	-0.08348457	0.010586146	0.326185644	0.231133931	0.123739527	0.089809225	0.185724145	0.140326963	0.981084248	0.998600531	Bacteria.Firmicutes.Clostridia.Clostridiales.Ruminococcaceae.Ruminiclostridium_6	SMIM3
419907	ENSG00000256235	rs6870304	0.788532725	0.66681558	0.477720039	0.504689359	-0.136238939	0.134951979	0.144569754	-0.083095345	0.50585334	0.312033636	0.202449431	0.123864706	0.690200005	0.492806278	0.816954328	0.930409948	Bacteria.Firmicutes.Clostridia.Clostridiales.Ruminococcaceae.Anaerotruncus	SMIM3
419908	ENSG00000256235	rs6870304	0.077121286	0.067726931	0.902079965	0.906522236	-0.456168174	0.311404651	0.019038899	0.011758515	0.253972928	0.167619645	0.154141654	0.099745564	0.064320511	0.025903811	0.997604342	0.996621608	Bacteria.Proteobacteria.Deltaproteobacteria	SMIM3
419909	ENSG00000256235	rs6870304	0.834818208	0.636893299	0.437730973	0.607144367	-0.106610488	0.153959538	0.124347151	-0.052825027	0.50920905	0.324620868	0.159247849	0.102242557	0.520700833	0.338326773	0.998896274	0.99087052	Bacteria.Proteobacteria.Deltaproteobacteria.Desulfovibrionales.Desulfovibrionaceae.Desulfovibrio	SMIM3
419910	ENSG00000256235	rs6870304	0.040490579	0.045300211	0.310401948	0.466893461	-0.66913057	0.412699202	-0.128842028	0.061001198	0.320085806	0.202189683	0.12602449	0.083352578	0.107458393	0.040734524	0.996596763	0.999791394	Bacteria.Firmicutes.Clostridia.Clostridiales.Ruminococcaceae.Ruminococcaceae_UCG_005	SMIM3
419911	ENSG00000256235	rs6870304	0.220494	0.325444169	0.707041256	0.49404327	-0.363655538	0.209349629	0.046663753	-0.05995669	0.29395372	0.211287735	0.123616737	0.08717521	0.177411487	0.105701556	0.956821486	0.979585985	Bacteria.Firmicutes.Erysipelotrichia.Erysipelotrichales.Erysipelotrichaceae.Erysipelatoclostridium	SMIM3
419912	ENSG00000256235	rs6870304	0.240916473	0.137583218	0.0985751	0.285973795	-0.303935998	0.254101031	0.197485074	-0.082768784	0.256808433	0.169019278	0.117842895	0.076933757	0.128882624	0.039990151	0.952395074	0.935449612	Bacteria.Proteobacteria.Gammaproteobacteria.Pseudomonadales	SMIM3
419913	ENSG00000256235	rs6870304	0.13495995	0.10252708	0.022590093	0.030527477	-0.364847563	0.265627233	-0.215314429	0.130627823	0.241036849	0.160395729	0.092174734	0.059068981	0.091674421	0.037233924	0.516986421	0.985377765	Bacteria.Proteobacteria.Betaproteobacteria.Burkholderiales.Alcaligenaceae.Sutterella	SMIM3
419914	ENSG00000256235	rs6870304	0.208802577	0.161981511	0.53479952	0.490680456	-0.363349804	0.259246367	0.081452813	-0.057152631	0.286223335	0.183275013	0.13052951	0.082452649	0.128691775	0.05823201	0.910206327	0.868923001	Bacteria.Proteobacteria.Betaproteobacteria.Burkholderiales.Alcaligenaceae.Parasutterella	SMIM3
419915	ENSG00000256235	rs6870304	0.51181081	0.763330126	0.58788933	0.283005766	-0.275546633	0.084001632	0.077741878	-0.108328981	0.417718196	0.277804248	0.142749301	0.100067897	0.477063429	0.377944586	0.961249848	0.997513341	Bacteria.Firmicutes.Clostridia.Clostridiales.Lachnospiraceae.Eubacterium_xylanophilum_group	SMIM3
419916	ENSG00000256235	rs6870304	0.836068732	0.944411597	0.117176199	0.054268787	-0.070569895	0.015442725	-0.219074773	0.173858151	0.339676133	0.220622368	0.137970581	0.088696824	0.471419743	0.304202129	0.626751049	0.826981565	Bacteria.Proteobacteria.Betaproteobacteria	SMIM3
419917	ENSG00000256235	rs6870304	0.097270219	0.167361731	0.613100291	0.927059874	-0.579959207	0.323904481	-0.069864413	0.008621381	0.344700913	0.23196632	0.137500156	0.09381229	0.239941956	0.15030368	0.998832683	0.995738724	Bacteria.Firmicutes.Clostridia.Clostridiales.Ruminococcaceae.Eubacterium_coprostanoligenes_group	SMIM3
419918	ENSG00000256235	rs6870304	0.034094651	0.049986011	0.338779933	0.744736579	-0.690021548	0.387973863	-0.145800653	0.030918329	0.318771914	0.194252715	0.151296326	0.094558363	0.062797843	0.03101199	0.779294783	0.983121182	Bacteria.Firmicutes.Clostridia.Clostridiales.Lachnospiraceae.Eubacterium_eligens_group	SMIM3
419919	ENSG00000256235	rs6870304	0.358739915	0.393178594	0.817950717	0.690249435	-0.371978445	0.228575862	0.03199532	-0.035501665	0.402435861	0.265915067	0.138438416	0.088688027	0.352137255	0.227314759	0.994527911	0.946234759	Bacteria.Proteobacteria.Gammaproteobacteria.Enterobacteriales.Enterobacteriaceae.Citrobacter	SMIM3
419920	ENSG00000256235	rs6870304	0.284257051	0.431846643	0.995555319	0.642883869	-0.438476154	0.217627309	0.000808188	-0.046626586	0.406101712	0.275144859	0.144523835	0.10009039	0.286132621	0.211348753	0.902759924	0.995071635	Bacteria.Firmicutes.Erysipelotrichia.Erysipelotrichales.Erysipelotrichaceae.Clostridium_innocuum_group	SMIM3
419921	ENSG00000256235	rs6870304	0.181027696	0.195889197	0.735420308	0.752016242	-0.564992578	0.394079626	-0.040976803	0.028089987	0.417861501	0.301563454	0.120741476	0.088521988	0.210893263	0.11190042	0.880544813	0.998607976	Bacteria.Firmicutes.Clostridia.Clostridiales.Lachnospiraceae.Tyzzerella_4	SMIM3
419922	ENSG00000256235	rs6870304	0.052042019	0.030441682	0.437711337	0.29135795	-0.601798403	0.450174485	0.175587838	-0.15176027	0.304074432	0.203456789	0.224860654	0.142659403	0.072347369	0.02040259	0.779800037	0.928200989	Bacteria.Actinobacteria	SMIM3
419923	ENSG00000256235	rs6870304	0.183693761	0.122011513	0.432069207	0.591417217	-0.362138752	0.274696183	0.088891757	-0.039248681	0.269493889	0.175320316	0.112439894	0.072756383	0.144909102	0.05034148	0.894791964	0.9860779	Bacteria.Firmicutes.Negativicutes.Selenomonadales.Acidaminococcaceae	SMIM3
419924	ENSG00000256235	rs6870304	0.136445968	0.130966673	0.780919897	0.774956297	-0.517956478	0.360877637	-0.048945613	0.032312929	0.343513526	0.235928498	0.175259071	0.112553133	0.283342802	0.138177307	0.948905015	0.966332496	Bacteria.Firmicutes.Clostridia.Clostridiales.Ruminococcaceae.Ruminococcaceae_NK4A214_group	SMIM3
419925	ENSG00000256235	rs6870304	0.766705508	0.811865593	0.118444081	0.318138863	0.128610713	0.063532311	0.253630957	-0.103713264	0.431678471	0.26583716	0.160296546	0.10309317	0.5601952	0.407424695	0.998891856	0.999590371	Bacteria.Firmicutes.Bacilli.Bacillales.Staphylococcaceae.Staphylococcus	SMIM3
419926	ENSG00000256235	rs6870304	0.051414063	0.060515242	0.623649477	0.190539115	-0.502245242	0.318131094	0.056332271	-0.093736424	0.253072267	0.166539453	0.114256147	0.070862475	0.045970091	0.027184809	0.998277807	0.999325446	Bacteria.Bacteroidetes.Bacteroidia.Bacteroidales.Porphyromonadaceae.Parabacteroides	SMIM3
419927	ENSG00000256235	rs6870304	0.920143777	0.994919264	0.363598603	0.319848622	-0.050102027	0.002244453	-0.101406085	0.078405012	0.497820071	0.351116073	0.110832126	0.078214202	0.680960645	0.548201085	0.934569382	0.870964126	Bacteria.Firmicutes.Clostridia.Clostridiales.Ruminococcaceae.Faecalibacterium	SMIM3
419928	ENSG00000256235	rs6870304	0.049193982	0.07363123	0.334405687	0.582893071	-0.744214983	0.420016464	0.121619715	-0.045367883	0.371285876	0.230998191	0.125058473	0.082199499	0.167661736	0.078711938	0.9994853	0.999502343	Bacteria.Firmicutes.Clostridia.Clostridiales.Lachnospiraceae.Ruminococcus_gnavus_group	SMIM3
419929	ENSG00000256235	rs6870304	0.127068503	0.231800453	0.644775084	0.907162142	-0.622502031	0.308896085	-0.085309195	-0.014185981	0.402770591	0.255917275	0.184177394	0.121170713	0.221391974	0.140673405	0.84726805	0.994662566	Bacteria.Firmicutes.Clostridia.Clostridiales.Lachnospiraceae.Lachnospiraceae_ND3007_group	SMIM3
419930	ENSG00000256235	rs6870304	0.054668975	0.058261583	0.475713514	0.880932443	-0.525206785	0.338415349	-0.080001878	0.010671395	0.268400849	0.17555229	0.111520449	0.070964023	0.049553165	0.026735238	0.968802863	0.997181136	Bacteria.Bacteroidetes.Bacteroidia.Bacteroidales.Prevotellaceae	SMIM3
419931	ENSG00000256235	rs6870304	0.564322628	0.294190332	0.254771538	0.575702873	-0.191018872	0.222968275	0.123142718	-0.038557021	0.329684413	0.210841397	0.107174957	0.068544475	0.353821396	0.17572434	0.569457091	0.902038123	Bacteria.Firmicutes.Clostridia.Clostridiales.Lachnospiraceae.Lachnospiraceae_UCG_010	SMIM3
419932	ENSG00000256235	rs6870304	0.263589408	0.609487902	0.223329671	0.056328559	-0.305299086	0.097721792	-0.126625569	0.150976215	0.270725638	0.190382735	0.102992466	0.077695848	0.226875688	0.203147729	0.606736291	0.86272	Bacteria.Firmicutes.Clostridia.Clostridiales.Lachnospiraceae.Lachnoclostridium	SMIM3
419933	ENSG00000256235	rs6870304	0.189009715	0.263113164	0.536179099	0.657960318	-0.77405918	0.471392029	0.106879162	-0.052715162	0.583125772	0.41758866	0.171857448	0.118521115	0.559239389	0.305965302	0.998803525	0.997226571	Bacteria.Firmicutes.Clostridia.Clostridiales.Lachnospiraceae.Eubacterium_rectale_group	SMIM3
419934	ENSG00000256235	rs6870304	0.368430717	0.742145045	0.874060491	0.642588162	-0.554943432	0.142160026	0.021989285	0.047274831	0.612711618	0.430239925	0.138185094	0.101391537	0.761137472	0.647585769	0.999330493	0.996754281	Bacteria.Proteobacteria	SMIM3
419935	ENSG00000256235	rs6870304	0.055873795	0.066002815	0.356556327	0.475981812	-0.695026566	0.438032286	0.160233286	-0.084237345	0.356996854	0.234254784	0.17256238	0.117496284	0.153943573	0.067204409	0.95319546	0.933837527	Bacteria.Firmicutes.Bacilli	SMIM3
419936	ENSG00000256235	rs6870304	0.051685883	0.041773598	0.371911281	0.379639731	-0.499870986	0.349638434	0.101576435	-0.068157602	0.252178049	0.168351265	0.112974051	0.077050164	0.050332882	0.021753213	0.915215198	0.989428248	Bacteria.Proteobacteria.Gammaproteobacteria.Pasteurellales.Pasteurellaceae.Haemophilus	SMIM3
419937	ENSG00000256235	rs6870304	0.106776308	0.133422001	0.970679331	0.7167486	-0.464479407	0.284907264	0.00300839	0.020979094	0.2839969	0.187469106	0.081532353	0.057572982	0.136990173	0.073423004	0.999354761	0.999171204	Bacteria.Proteobacteria.Gammaproteobacteria.Enterobacteriales.Enterobacteriaceae	SMIM3
419938	ENSG00000256235	rs6870304	0.596680237	0.592336084	0.23865576	0.222945578	-0.17700946	0.120966896	0.170524132	-0.122469434	0.332852185	0.224797801	0.143384308	0.099528434	0.31466596	0.194938699	0.945687051	0.839719037	Bacteria.Firmicutes.Bacilli.Lactobacillales.Carnobacteriaceae.Granulicatella	SMIM3
419939	ENSG00000256235	rs6870304	0.122096037	0.034153329	0.690543135	0.695178343	-0.401195545	0.39232624	0.043025657	0.030226863	0.256115515	0.18130591	0.107591705	0.076799555	0.178318345	0.039996537	0.867085851	0.997202793	Bacteria.Firmicutes.Clostridia.Clostridiales.Ruminococcaceae.Ruminococcus_2	SMIM3
419940	ENSG00000256235	rs6870304	0.600405256	0.436351166	0.208606754	0.352856079	-0.170952587	0.17706061	-0.233385408	0.123736842	0.324760859	0.226071861	0.183765785	0.13223018	0.394613531	0.267126786	0.780959261	0.803094593	Bacteria.Firmicutes.Erysipelotrichia.Erysipelotrichales.Erysipelotrichaceae	SMIM3
419941	ENSG00000256235	rs6870304	0.850881603	0.813988481	0.026114278	0.009919202	0.061364361	-0.049134386	0.473293883	-0.344983773	0.325119669	0.207984119	0.207900253	0.129856967	0.444329416	0.247098305	0.999739884	0.859864217	Bacteria.Actinobacteria.Coriobacteriia.Coriobacteriales.Coriobacteriaceae	SMIM3
419942	ENSG00000256235	rs6870304	0.082039483	0.071420991	0.989430204	0.826733336	-0.447448685	0.306930008	-0.002017132	0.021740016	0.253324195	0.167470058	0.151678676	0.098918374	0.066710098	0.025420376	0.999122013	0.997174658	Bacteria.Proteobacteria.Deltaproteobacteria.Desulfovibrionales.Desulfovibrionaceae	SMIM3
419943	ENSG00000256235	rs6870304	0.199273661	0.042807338	0.907190011	0.300500047	-0.502137601	0.536637604	-0.020936976	0.123640064	0.387203219	0.259732643	0.178888839	0.118465608	0.32576723	0.061116845	0.99792254	0.986607256	Bacteria.Firmicutes.Clostridia.Clostridiales.Family_XIII.Family_XIII_AD3011_group	SMIM3
419944	ENSG00000256235	rs6870304	0.51347295	0.626897642	0.435179424	0.342719231	-0.237436451	0.124101928	-0.134342488	0.111489195	0.36137116	0.254089662	0.171089741	0.11664601	0.388720112	0.305893698	0.99759175	0.986746924	Bacteria.Firmicutes.Clostridia.Clostridiales.Lachnospiraceae.Lachnospiraceae_UCG_008	SMIM3
419945	ENSG00000256235	rs6870304	0.370346831	0.454861893	0.76408822	0.847922244	-0.655980295	0.40669609	0.041737712	-0.01931824	0.727189158	0.540935279	0.138489514	0.100335448	0.923455322	0.605224875	0.997675757	0.947294817	Bacteria.Bacteroidetes	SMIM3
419946	ENSG00000256235	rs6870304	0.087849075	0.107264137	0.902641648	0.793507208	-0.468854684	0.29544853	0.009570332	0.015090821	0.270554969	0.180902679	0.0779321	0.057415039	0.104012478	0.047284784	0.999492402	0.999741582	Bacteria.Proteobacteria.Gammaproteobacteria.Enterobacteriales.Enterobacteriaceae.Escherichia_Shigella	SMIM3
419947	ENSG00000256235	rs6870304	0.114875132	0.045393952	0.100350654	0.475469214	-0.383966601	0.324708507	-0.154722874	0.046127453	0.240267195	0.159152645	0.092821979	0.064264695	0.106908138	0.02764957	0.553076337	0.838141342	Bacteria.Firmicutes.Clostridia.Clostridiales.Lachnospiraceae.Roseburia	SMIM3
419948	ENSG00000256235	rs6870304	0.708635161	0.734021389	0.273948627	0.309962206	0.258041361	-0.172859711	-0.155541954	0.106066096	0.687500565	0.506559151	0.14097401	0.103651623	0.917100185	0.74177863	0.999135888	0.977096731	Bacteria.Firmicutes.Clostridia.Clostridiales.Ruminococcaceae	SMIM3
419949	ENSG00000256235	rs6870304	0.071487108	0.054768628	0.139393154	0.468003896	-0.440544666	0.312825396	0.182919317	-0.05554758	0.24043168	0.159933501	0.122240722	0.076091013	0.060383195	0.023429919	0.820185253	0.902866002	Bacteria.Fusobacteria.Fusobacteriia.Fusobacteriales	SMIM3
419950	ENSG00000256235	rs6870304	0.232593471	0.178093176	0.361306534	0.404436779	-0.334278158	0.244701897	0.128029382	-0.077686671	0.277422037	0.179744996	0.139259241	0.092573052	0.139817095	0.058529602	0.88760533	0.997132292	Bacteria.Firmicutes.Bacilli.Bacillales	SMIM3
419951	ENSG00000256235	rs6870304	0.067399429	0.051602351	0.635028242	0.532740187	-0.51690704	0.372264786	0.060038537	-0.055908661	0.277894765	0.18773338	0.125891645	0.08914336	0.064382418	0.025274023	0.999694213	0.908466096	Bacteria.Firmicutes.Clostridia.Clostridiales.Lachnospiraceaencultured	SMIM3
419952	ENSG00000256235	rs6870304	0.299806646	0.148913803	0.887955885	0.764634805	-0.411820789	0.384435481	0.019761083	0.027429831	0.394015287	0.263185046	0.139708607	0.091232634	0.386176777	0.143635505	0.997594253	0.968948848	Bacteria.Firmicutes.Erysipelotrichia.Erysipelotrichales.Erysipelotrichaceae.Faecalitalea	SMIM3
419953	ENSG00000256235	rs6870304	0.102900383	0.065874556	0.662302974	0.539324372	-0.533198976	0.39986596	-0.06224484	0.059815236	0.322322616	0.213739828	0.141870974	0.09692954	0.197530953	0.083620332	0.883682472	0.882423848	Bacteria.Firmicutes.Clostridia.Clostridiales.Ruminococcaceae.Ruminiclostridium_9	SMIM3
419954	ENSG00000256235	rs6870304	0.831960591	0.868087937	0.090789198	0.055631735	-0.069511631	0.035714615	-0.230347983	0.170073629	0.326280603	0.214186372	0.134177711	0.087268689	0.427313805	0.280667697	0.508881836	0.911334407	Bacteria.Proteobacteria.Betaproteobacteria.Burkholderiales	SMIM3
419955	ENSG00000256235	rs6870304	0.657256588	0.558202898	0.12036362	0.091740412	-0.140661142	0.116844999	0.169460357	-0.116202686	0.315558174	0.198530298	0.107668427	0.067891669	0.263856402	0.154636956	0.955858825	0.913985509	Bacteria.Firmicutes.Clostridia.Clostridiales.Lachnospiraceae.Tyzzerella	SMIM3
419956	ENSG00000256235	rs6870304	0.174872243	0.159707694	0.149928703	0.132391793	-0.347139101	0.239349737	-0.160179055	0.113433784	0.253071612	0.168278378	0.10993707	0.074437913	0.098508618	0.050754732	0.922729228	0.800164809	Bacteria.Bacteroidetes.Bacteroidia.Bacteroidales.Rikenellaceae.Alistipes	SMIM3
419957	ENSG00000256235	rs6870304	0.049053467	0.040832678	0.888662883	0.505848469	-0.492657393	0.340626099	0.0240026	-0.072755194	0.245627824	0.163228834	0.170780535	0.108747996	0.045879816	0.019332743	0.999160666	0.997201293	Bacteria.Firmicutes.Clostridia.Clostridiales.Lachnospiraceae.Coprococcus_1	SMIM3
419958	ENSG00000256235	rs6870304	0.035593179	0.028402711	0.032265024	0.041719604	-0.517828624	0.35755483	-0.337266476	0.214084443	0.241274007	0.159503656	0.154138626	0.103053774	0.0399658	0.015431376	0.999670759	0.975906693	Bacteria.Firmicutes.Clostridia.Clostridiales.Ruminococcaceae.Flavonifractor	SMIM3
419959	ENSG00000256235	rs6870304	0.045337206	0.057929293	0.381009638	0.597752759	-0.61310586	0.377489532	0.145506293	-0.059824726	0.300426162	0.195555676	0.16496711	0.112825878	0.102378862	0.039884713	0.988415778	0.976249604	Bacteria.Firmicutes.Bacilli.Lactobacillales.Streptococcaceae	SMIM3
419960	ENSG00000256235	rs6870304	0.060651561	0.038120407	0.53192957	0.40794678	-0.491907431	0.374209305	-0.083778124	0.074235189	0.257650332	0.17679102	0.133315074	0.089127743	0.088532108	0.029565906	0.897110876	0.989115288	Bacteria.Firmicutes.Clostridia.Clostridiales.Ruminococcaceae.Ruminococcaceae_UCG_003	SMIM3
419961	ENSG00000256235	rs6870304	0.081461035	0.049800499	0.730801767	0.603625493	-0.479581751	0.354410062	-0.050400999	0.047757738	0.270990339	0.17729968	0.145860145	0.0915357	0.128934754	0.039233353	0.604822102	0.967123414	Bacteria.Firmicutes.Clostridia.Clostridiales.Christensenellaceae	SMIM3
419962	ENSG00000256235	rs6870304	0.05094052	0.041107616	0.575371002	0.844899268	-0.508926872	0.347319561	0.057015705	0.012861705	0.255901577	0.166670483	0.101271022	0.065482766	0.051421834	0.015488584	0.779544924	0.927781486	Bacteria.Firmicutes.Clostridia.Clostridiales.Lachnospiraceae.Lachnospiraceae_NK4A136_group	SMIM3
419963	ENSG00000256235	rs6870304	0.505298301	0.365706312	0.228377724	0.354183998	-0.211171154	0.183586352	-0.201111819	0.097287857	0.31523071	0.20154074	0.165386244	0.104254852	0.228566041	0.121498918	0.920183094	0.91475839	Bacteria.Firmicutes.Clostridia.Clostridiales.Lachnospiraceae.Fusicatenibacter	SMIM3
419964	ENSG00000256235	rs6870304	0.046676569	0.027878043	0.438511728	0.254829137	-0.559315686	0.406950657	0.171746375	-0.156388783	0.275814643	0.180911868	0.220327674	0.136126715	0.047916977	0.014424058	0.743896721	0.905446185	Bacteria.Actinobacteria.Actinobacteria	SMIM3
419965	ENSG00000256235	rs6870304	0.153282549	0.256979773	0.61486416	0.85326853	-0.653056159	0.35827352	0.091081277	-0.023607062	0.451965217	0.313282963	0.180153287	0.127133685	0.387342082	0.293161628	0.909309097	0.93080513	Bacteria.Firmicutes.Negativicutes.Selenomonadales	SMIM3
419966	ENSG00000256235	rs6870304	0.989693862	0.835303705	0.219427338	0.294799445	0.005759275	0.059796107	0.207708899	-0.112433452	0.444149546	0.286461665	0.167504998	0.106453738	0.560909571	0.322323291	0.705527024	0.996502544	Bacteria.Firmicutes.Clostridia.Clostridiales.Family_XI	SMIM3
419967	ENSG00000256235	rs6870304	0.086690982	0.049899556	0.628161267	0.378390027	-0.501359112	0.360734571	0.087839202	-0.097886519	0.288230114	0.180544166	0.180507137	0.110366367	0.071066263	0.02277806	0.997117901	0.950206352	Bacteria.Firmicutes.Clostridia.Clostridiales.Lachnospiraceae.Eubacterium_hallii_group	SMIM3
419968	ENSG00000256235	rs6870304	0.176077256	0.160629407	0.148580354	0.131570288	-0.346281863	0.238873225	-0.160478135	0.113613331	0.253162306	0.168319845	0.109771933	0.07439464	0.098410389	0.050108074	0.924433301	0.813046124	Bacteria.Bacteroidetes.Bacteroidia.Bacteroidales.Rikenellaceae	SMIM3
419969	ENSG00000256235	rs6870304	0.006836232	0.011203516	0.042890537	0.63632682	-0.725876297	0.436096173	-0.201708192	0.031551293	0.259810573	0.167036142	0.097667117	0.066413448	0.013409415	0.005901589	0.202937295	0.982960114	Bacteria.Firmicutes.Clostridia.Clostridiales.Lachnospiraceae.Lachnospira	SMIM3
419970	ENSG00000256235	rs6870304	0.871517245	0.880019249	0.023209205	0.01103102	0.051942487	-0.030991171	0.521539857	-0.363144277	0.319899581	0.204508415	0.224324604	0.138781548	0.448827222	0.253659951	0.999005033	0.870684181	Bacteria.Actinobacteria.Coriobacteriia.Coriobacteriales	SMIM3
419971	ENSG00000256235	rs6870304	0.118031285	0.073490555	0.664608542	0.535443951	-0.555981576	0.405964355	-0.062962067	0.05710525	0.350982732	0.223158139	0.144558676	0.091657121	0.152979598	0.059888171	0.800388742	0.934686745	Bacteria.Bacteroidetes.Bacteroidia.Bacteroidales.Porphyromonadaceae.Odoribacter	SMIM3
419972	ENSG00000256235	rs6870304	0.531291145	0.561116057	0.533758401	0.341416858	-0.26347078	0.146528537	0.11519077	-0.10826422	0.418604094	0.250824383	0.18412422	0.112964535	0.497033693	0.309491377	0.99991226	0.982046009	Bacteria.Actinobacteria.Coriobacteriia.Coriobacteriales.Coriobacteriaceae.Collinsella	SMIM3
419973	ENSG00000256235	rs6870304	0.05132446	0.046398206	0.301484106	0.3781757	-0.498627369	0.331615913	0.155601692	-0.093067035	0.251149801	0.163315237	0.149395962	0.104884995	0.066787055	0.020737714	0.977260763	0.946309689	Bacteria.Firmicutes.Negativicutes.Selenomonadales.Veillonellaceae.Veillonella	SMIM3
419974	ENSG00000256235	rs6870304	0.813261605	0.964680389	0.780717533	0.63883956	-0.213206674	-0.033253917	-0.044057765	0.061404332	0.898916139	0.74808586	0.157607711	0.130222941	0.997454612	0.893874557	0.997650199	0.999159905	Bacteria.Firmicutes.Clostridia.Clostridiales	SMIM3
419975	ENSG00000256235	rs6870304	0.258494726	0.233481122	0.68790782	0.633151651	-0.367005316	0.252210225	0.049309197	-0.039098512	0.321951578	0.209715111	0.122204974	0.081530373	0.188037368	0.103614135	0.982034237	0.998719086	Bacteria.Firmicutes.Bacilli.Bacillales.Family_XI.Gemella	SMIM3
419976	ENSG00000256235	rs6870304	0.982149135	0.685973192	0.641332203	0.449300152	0.023711063	-0.365954361	-0.084778034	0.116672508	1.055660916	0.90105302	0.181139928	0.153277734	0.999954529	0.989125616	0.999968393	0.999515331	Bacteria.Firmicutes	SMIM3
419977	ENSG00000256235	rs6870304	0.338640286	0.2300294	0.580311598	0.750024336	-0.322693746	0.264222098	0.062520765	-0.024180793	0.334759577	0.218066399	0.112504517	0.075574255	0.369021988	0.135618817	0.999985325	0.999758873	Bacteria.Firmicutes.Clostridia.Clostridiales.Ruminococcaceae.Ruminococcaceae_UCG_014	SMIM3
419978	ENSG00000256235	rs6870304	0.092256723	0.064054718	0.034982574	0.046230471	-0.411200954	0.298736173	-0.399329214	0.23878876	0.240635337	0.158574601	0.18542061	0.117506343	0.070128612	0.023411065	0.999276643	0.988728768	Bacteria.Firmicutes.Clostridia.Clostridiales.Ruminococcaceae.Ruminiclostridium_5	SMIM3
419979	ENSG00000256235	rs6870304	0.773452198	0.39060241	0.224398971	0.619580159	-0.110131939	0.228896538	0.173853709	-0.047922877	0.380994741	0.264835094	0.141736657	0.096069734	0.570963497	0.256197504	0.997947728	0.9977362	Bacteria.Actinobacteria.Actinobacteria.Micrococcales	SMIM3
419980	ENSG00000256235	rs6870304	0.058883565	0.076485783	0.923574614	0.49042759	-0.473967786	0.290385209	0.017954196	-0.079691409	0.246493723	0.161316415	0.186430471	0.114901518	0.063784335	0.028914565	0.911908089	0.98064907	Bacteria.Actinobacteria.Actinobacteria.Bifidobacteriales.Bifidobacteriaceae.Bifidobacterium	SMIM3
419981	ENSG00000256269	rs202091428	0.063877238	0.03285181	0.299203271	0.530407336	-0.385051976	0.413355331	-0.076614351	0.048526075	0.204252512	0.189575293	0.073209624	0.07693238	0.153546926	0.054596325	0.999878354	0.98196964	Bacteria.Bacteroidetes.Bacteroidia.Bacteroidales.Porphyromonadaceae.Barnesiella	HMBS
419982	ENSG00000256269	rs202091428	0.113618322	0.306810118	0.762004838	0.739239481	-0.253221663	0.241018646	-0.019453714	-0.029655421	0.157893756	0.233990202	0.063966369	0.08871255	0.16423871	0.185327631	0.757120409	0.998431627	Bacteria.Firmicutes.Clostridia.Clostridiales.Ruminococcaceae.Ruminococcus_1	HMBS
419983	ENSG00000256269	rs202091428	0.182268577	0.15507975	0.880485297	0.704693363	-0.216871965	0.276401458	-0.014415364	0.044753661	0.160858511	0.192140749	0.095499745	0.117567162	0.207639864	0.078181966	0.980868542	0.989769364	Bacteria.Firmicutes.Bacilli.Lactobacillales.Streptococcaceae.Streptococcus	HMBS
419984	ENSG00000256269	rs202091428	0.104462059	0.024314611	0.350734214	0.300136406	-0.227318939	0.334342801	-0.057026881	0.070057989	0.138051428	0.144993272	0.060671515	0.06707509	0.081372468	0.012939394	0.911615867	0.902607437	Bacteria.Firmicutes.Clostridia.Clostridiales.Ruminococcaceae.Ruminococcaceae_UCG_002	HMBS
419985	ENSG00000256269	rs202091428	0.119861543	0.031832545	0.59322915	0.790075997	-0.219677722	0.319982474	0.026021781	-0.014697767	0.139382033	0.145858643	0.048474521	0.054983757	0.087122123	0.014746555	0.82305106	0.86709714	Bacteria.Firmicutes.Negativicutes.Selenomonadales.Veillonellaceae.Dialister	HMBS
419986	ENSG00000256269	rs202091428	0.653064289	0.471980854	0.742711848	0.968316815	-0.137057516	0.358174727	-0.019604776	-0.003684674	0.303496786	0.495072252	0.059468473	0.092410882	0.916057774	0.585731629	0.999973618	0.997036091	Bacteria.Bacteroidetes.Bacteroidia.Bacteroidales.Bacteroidaceae.Bacteroides	HMBS
419987	ENSG00000256269	rs202091428	0.70986595	0.189644711	0.35368068	0.552574481	-0.07852998	0.250498045	0.066411569	-0.034330438	0.210158688	0.188983516	0.071092567	0.057503934	0.480615628	0.141940989	0.981446852	0.93087151	Bacteria.Proteobacteria.Gammaproteobacteria.Enterobacteriales.Enterobacteriaceae.Citrobacter	HMBS
419988	ENSG00000256269	rs202091428	0.107527101	0.027246247	0.969199302	0.884675588	-0.22658042	0.32857229	0.002783814	0.010023936	0.138840777	0.145452211	0.071818932	0.0688384	0.085027179	0.014042471	0.995339941	0.95533137	Bacteria.Proteobacteria.Deltaproteobacteria.Desulfovibrionales.Desulfovibrionaceae.Bilophila	HMBS
419989	ENSG00000256269	rs202091428	0.09050733	0.018165668	0.484208514	0.302092835	-0.237546709	0.393095985	-0.059612474	0.090789967	0.13824743	0.162203207	0.084727625	0.087279808	0.085543708	0.010793379	0.998043854	0.976485909	Bacteria.Firmicutes.Clostridia.Clostridiales.Ruminococcaceaencultured	HMBS
419990	ENSG00000256269	rs202091428	0.552168022	0.019741516	0.147070702	0.509491197	-0.096670662	0.418993065	-0.094171413	-0.043733012	0.161758634	0.175288181	0.064172663	0.06593359	0.38462864	0.021487814	0.345333873	0.955411883	Bacteria.Firmicutes.Clostridia.Clostridiales.Lachnospiraceae.Anaerostipes	HMBS
419991	ENSG00000256269	rs202091428	0.053639788	0.011534242	0.221320962	0.121110338	-0.282442269	0.382670829	-0.083687707	0.104257471	0.143704986	0.147194819	0.067769976	0.066376882	0.052725497	0.00754172	0.99935717	0.949725174	Bacteria.Firmicutes.Erysipelotrichia.Erysipelotrichales.Erysipelotrichaceae.Erysipelotrichaceae_UCG_003	HMBS
419992	ENSG00000256269	rs202091428	0.14626995	0.100076595	0.417499423	0.408291701	-0.446526306	0.592571493	0.070597865	-0.082226625	0.303670733	0.355205142	0.086520528	0.098795417	0.504274013	0.193888192	0.998803525	0.997226571	Bacteria.Firmicutes.Clostridia.Clostridiales.Lachnospiraceae.Eubacterium_rectale_group	HMBS
419993	ENSG00000256269	rs202091428	0.613462968	0.27534287	0.14998143	0.266654449	-0.085041822	0.202322803	0.079742515	-0.066182376	0.16754228	0.183911828	0.054737563	0.059068868	0.386707983	0.11684112	0.935426336	0.99999132	Bacteria.Firmicutes.Clostridia.Clostridiales.Clostridiaceae_1	HMBS
419994	ENSG00000256269	rs202091428	0.507513335	0.190212457	0.31415842	0.579533833	-0.117045498	0.271211826	0.103061876	-0.057983682	0.175638257	0.204876557	0.101599985	0.10412569	0.405165145	0.118981321	0.998820086	0.961415255	Bacteria.Firmicutes.Clostridia.Clostridiales.Family_XIII	HMBS
419995	ENSG00000256269	rs202091428	0.188843857	0.021635475	0.900214858	0.513833999	-0.206887931	0.396259485	0.008696375	0.048737955	0.155796669	0.168374451	0.069084219	0.074241553	0.203503149	0.022432484	0.633524044	0.942039313	Bacteria.Firmicutes.Clostridia.Clostridiales.Christensenellaceae.Christensenellaceae_R_7_group	HMBS
419996	ENSG00000256269	rs202091428	0.158487779	0.00989902	0.807676103	0.232077754	-0.215874756	0.475928206	0.012397945	0.074252463	0.151323636	0.179094956	0.050724109	0.061554372	0.159180623	0.011761891	0.959597159	0.99789802	Bacteria.Verrucomicrobia	HMBS
419997	ENSG00000256269	rs202091428	0.162896402	0.040627309	0.151330962	0.457931279	-0.19531834	0.301519357	0.084298355	-0.047763993	0.138386498	0.144336566	0.058059507	0.063965947	0.102476983	0.018307623	0.824524716	0.89161182	Bacteria.Fusobacteria.Fusobacteriia.Fusobacteriales.Fusobacteriaceae.Fusobacterium	HMBS
419998	ENSG00000256269	rs202091428	0.074438562	0.058432842	0.389907139	0.482700547	-0.327668009	0.427979302	-0.061601794	0.057059318	0.180725564	0.222168747	0.07116868	0.08081863	0.188827669	0.071068725	0.981084248	0.998600531	Bacteria.Firmicutes.Clostridia.Clostridiales.Ruminococcaceae.Ruminiclostridium_6	HMBS
419999	ENSG00000256269	rs202091428	0.192849339	0.051571209	0.752651747	0.846429059	-0.204765871	0.312134328	0.019253022	-0.012357418	0.155615917	0.157387942	0.060834724	0.06355022	0.149710131	0.026375153	0.913567294	0.990319722	Bacteria.Firmicutes.Negativicutes.Selenomonadales.Acidaminococcaceae	HMBS
420000	ENSG00000256269	rs202091428	0.469104947	0.347339038	0.739343339	0.630782769	-0.16679309	0.231993905	0.031645017	-0.048986109	0.229047672	0.245076403	0.094703494	0.101439592	0.462840744	0.244667626	0.998891856	0.999590371	Bacteria.Firmicutes.Bacilli.Bacillales.Staphylococcaceae.Staphylococcus	HMBS
420001	ENSG00000256269	rs202091428	0.113784317	0.018743392	0.828133803	0.405654637	-0.224066296	0.3507899	-0.019002965	-0.062295902	0.139779697	0.1454938	0.087180775	0.07442684	0.077759013	0.010707638	0.782896104	0.950817369	Bacteria.Firmicutes.Clostridia.Clostridiales.Lachnospiraceae.Dorea	HMBS
420002	ENSG00000256269	rs202091428	0.130466581	0.03178037	0.973536511	0.752197541	-0.227342472	0.331182324	0.001959233	0.020781222	0.148431706	0.150916182	0.05883386	0.06553893	0.08157637	0.014674947	0.999305472	0.883830872	Bacteria.Bacteroidetes.Bacteroidia.Bacteroidales.Rikenellaceae.Alistipes	HMBS
420003	ENSG00000256269	rs202091428	0.163861971	0.009594096	0.81431048	0.228697694	-0.213348441	0.481047322	0.011948446	0.074815293	0.151513474	0.180227729	0.050666728	0.061567875	0.156619385	0.011746306	0.986494775	0.998439902	Bacteria.Verrucomicrobia.Verrucomicrobiae.Verrucomicrobiales.Verrucomicrobiaceae.Akkermansia	HMBS
420004	ENSG00000256269	rs202091428	0.125922645	0.127976785	0.699942582	0.937498829	-0.26172459	0.307741984	0.024334847	0.00572723	0.168820756	0.199599094	0.062863585	0.072756365	0.150249956	0.066104136	0.723991141	0.976784012	Bacteria.Firmicutes.Clostridia.Clostridiales.Lachnospiraceae.Lachnoclostridium	HMBS
420005	ENSG00000256269	rs202091428	0.424083856	0.135867898	0.592551203	0.870099128	-0.154425158	0.296569386	0.034454693	-0.012654245	0.191969538	0.196392486	0.064065896	0.077075565	0.354140906	0.09486123	0.853833428	0.995071635	Bacteria.Firmicutes.Erysipelotrichia.Erysipelotrichales.Erysipelotrichaceae.Clostridium_innocuum_group	HMBS
420006	ENSG00000256269	rs202091428	0.187982617	0.096245433	0.817230899	0.988511793	-0.262306209	0.328272465	0.017890669	0.001206045	0.197139536	0.194498801	0.077099491	0.083438335	0.251280826	0.075238829	0.888759497	0.923752909	Bacteria.Firmicutes.Negativicutes.Selenomonadales.Veillonellaceae	HMBS
420007	ENSG00000256269	rs202091428	0.068769573	0.020562399	0.159971851	0.685371677	-0.258913489	0.351813043	0.081095808	-0.022409434	0.139906494	0.14819675	0.057052239	0.055064944	0.062608798	0.009164355	0.635624594	0.92250092	Bacteria.Firmicutes.Clostridia.Clostridiales.Lachnospiraceae.Lachnospiraceae_NK4A136_group	HMBS
420008	ENSG00000256269	rs202091428	0.30406949	0.037243376	0.948873169	0.398813506	-0.231317092	0.440278304	-0.006204147	0.078511045	0.22329228	0.207021041	0.096382572	0.092438492	0.338540947	0.058114445	0.910777643	0.870699792	Bacteria.Firmicutes.Clostridia.Clostridiales.Ruminococcaceae.Ruminiclostridium_9	HMBS
420009	ENSG00000256269	rs202091428	0.030347431	0.0117345	0.058348452	0.310308278	-0.313292341	0.372512664	-0.117696536	0.05804631	0.141509364	0.143648894	0.061076518	0.056765866	0.033879783	0.007956645	0.968802863	0.970717386	Bacteria.Bacteroidetes.Bacteroidia.Bacteroidales.Prevotellaceae	HMBS
420010	ENSG00000256269	rs202091428	0.170209336	0.045742311	0.906558746	0.852800525	-0.216452072	0.352338816	0.008395567	0.013622853	0.156068675	0.172982609	0.071246184	0.073128637	0.156018169	0.033348428	0.96561126	0.998819627	Bacteria.Firmicutes.Clostridia.Clostridiales.Ruminococcaceae.Ruminococcaceae_UCG_003	HMBS
420011	ENSG00000256269	rs202091428	0.179447159	0.151144561	0.961707509	0.952931614	-0.232560523	0.314779942	0.004624908	0.007245692	0.1713673	0.216700608	0.095959622	0.122281952	0.228226962	0.08696044	0.997923384	0.986418042	Bacteria.Firmicutes.Bacilli.Lactobacillales	HMBS
420012	ENSG00000256269	rs202091428	0.192915365	0.110078288	0.594766001	0.379061044	-0.196519982	0.261907963	-0.033195911	0.053847323	0.14937174	0.16167345	0.062097477	0.060798507	0.152450824	0.056857294	0.775668104	0.935568656	Bacteria.Proteobacteria.Betaproteobacteria.Burkholderiales.Alcaligenaceae	HMBS
420013	ENSG00000256269	rs202091428	0.473677076	0.336806121	0.561714972	0.687293766	-0.143998409	0.249551257	0.042523327	-0.035505947	0.199803043	0.257894219	0.072902255	0.087813188	0.369613426	0.171832203	0.999858829	0.957708045	Bacteria.Proteobacteria.Betaproteobacteria.Neisseriales.Neisseriaceae.Eikenella	HMBS
420014	ENSG00000256269	rs202091428	0.13490879	0.266449509	0.786403415	0.777505151	-0.23845995	0.248649836	-0.022597542	-0.027619605	0.157517753	0.221828105	0.083047002	0.0973384	0.142274761	0.102992491	0.855631344	0.983121182	Bacteria.Firmicutes.Clostridia.Clostridiales.Lachnospiraceae.Eubacterium_eligens_group	HMBS
420015	ENSG00000256269	rs202091428	0.858577728	0.396626197	0.087201354	0.180258529	-0.031499155	0.160468453	0.100617084	-0.082121683	0.176077642	0.188056172	0.057940275	0.060627625	0.481625376	0.174418377	0.99714486	0.996602117	Bacteria.Firmicutes.Clostridia.Clostridiales.Clostridiaceae_1.Clostridium_sensu_stricto_1	HMBS
420016	ENSG00000256269	rs202091428	0.226693653	0.089539848	0.55734584	0.323940128	-0.185353073	0.270342914	0.048655595	-0.09047965	0.151869479	0.156850753	0.082490112	0.091031728	0.141796008	0.035256787	0.944382312	0.99223971	Bacteria.Actinobacteria.Actinobacteria.Bifidobacteriales.Bifidobacteriaceae	HMBS
420017	ENSG00000256269	rs202091428	0.205087907	0.058444105	0.177460518	0.274784557	-0.180582117	0.285294294	-0.086515835	0.08228883	0.141077655	0.148106202	0.063455978	0.074712955	0.115673053	0.027991597	0.914489909	0.989428248	Bacteria.Proteobacteria.Gammaproteobacteria.Pasteurellales.Pasteurellaceae.Haemophilus	HMBS
420018	ENSG00000256269	rs202091428	0.06463714	0.02399847	0.370201506	0.253863891	-0.297566937	0.492189968	-0.060313592	0.095246101	0.158308482	0.212951455	0.066840408	0.082735798	0.141048963	0.026516021	0.996596763	0.999791394	Bacteria.Firmicutes.Clostridia.Clostridiales.Ruminococcaceae.Ruminococcaceae_UCG_005	HMBS
420019	ENSG00000256269	rs202091428	0.669172799	0.437796403	0.205269427	0.13715951	-0.075317216	0.145322167	0.104788674	-0.128433811	0.175469153	0.186136657	0.081898135	0.085336164	0.342589651	0.149214597	0.991744893	0.856262504	Bacteria.Firmicutes.Bacilli.Lactobacillales.Carnobacteriaceae	HMBS
420020	ENSG00000256269	rs202091428	0.197717667	0.166926221	0.875460162	0.469007616	-0.212616111	0.245716199	-0.010995267	0.048579289	0.163375707	0.175788146	0.069879681	0.066696569	0.17727608	0.083440469	0.799713562	0.994680072	Bacteria.Proteobacteria.Betaproteobacteria.Burkholderiales	HMBS
420021	ENSG00000256269	rs202091428	0.119626031	0.149649569	0.599571781	0.829630429	-0.293877674	0.348392061	-0.040266373	0.019564316	0.186339859	0.238948471	0.076319548	0.090557317	0.240492003	0.140001782	0.961249848	0.997513341	Bacteria.Firmicutes.Clostridia.Clostridiales.Lachnospiraceae.Eubacterium_xylanophilum_group	HMBS
420022	ENSG00000256269	rs202091428	0.55870275	0.115676824	0.259287755	0.978702537	-0.105136968	0.376354579	-0.101286682	0.002694384	0.178865	0.236033893	0.089002223	0.100542259	0.380261981	0.111346253	0.813181614	0.888892443	Bacteria.Firmicutes.Erysipelotrichia.Erysipelotrichales.Erysipelotrichaceae	HMBS
420023	ENSG00000256269	rs202091428	0.106362601	0.032936684	0.686630884	0.818095976	-0.227046045	0.316771535	-0.02825	-0.018263823	0.138655641	0.145352546	0.069711558	0.079088776	0.074255592	0.016495288	0.992052328	0.997201293	Bacteria.Firmicutes.Clostridia.Clostridiales.Lachnospiraceae.Coprococcus_1	HMBS
420024	ENSG00000256269	rs202091428	0.274478922	0.12933314	0.822590361	0.813554078	-0.274415581	0.374623948	-0.023032416	0.023559454	0.248991582	0.24385758	0.102310662	0.099489539	0.365556971	0.119179628	0.99991226	0.997154089	Bacteria.Actinobacteria.Coriobacteriia.Coriobacteriales.Coriobacteriaceae.Collinsella	HMBS
420025	ENSG00000256269	rs202091428	0.45538929	0.151826694	0.694758212	0.994724382	-0.162106462	0.33589844	0.035911332	-0.000594625	0.215866787	0.231631037	0.091110117	0.089585224	0.478287066	0.141654935	0.998832683	0.997998747	Bacteria.Firmicutes.Clostridia.Clostridiales.Ruminococcaceae.Eubacterium_coprostanoligenes_group	HMBS
420026	ENSG00000256269	rs202091428	0.32688698	0.185299507	0.657215709	0.414290564	-0.178429512	0.240644871	0.027612978	-0.051015974	0.180623268	0.179746725	0.061938848	0.062091106	0.260281584	0.126771468	0.741797578	0.880294632	Bacteria.Firmicutes.Clostridia.Clostridiales.Lachnospiraceae.Lachnospiraceae_UCG_010	HMBS
420027	ENSG00000256269	rs202091428	0.384220557	0.047954853	0.025650527	0.581673944	-0.124564214	0.325465572	-0.135877388	0.032812308	0.142185965	0.161454685	0.059492609	0.059258508	0.22824483	0.028784367	0.405906663	0.840827586	Bacteria.Firmicutes.Clostridia.Clostridiales.Lachnospiraceae.Roseburia	HMBS
420028	ENSG00000256269	rs202091428	0.085031958	0.028891415	0.51708398	0.72010036	-0.286677302	0.354833609	-0.071159905	0.039064989	0.163920202	0.158794394	0.10924127	0.10854875	0.109314867	0.01883948	0.999672451	0.998587032	Bacteria.Firmicutes.Clostridia.Clostridiales.Ruminococcaceae.Butyricicoccus	HMBS
420029	ENSG00000256269	rs202091428	0.117530046	0.030904004	0.705725993	0.609132315	-0.221469836	0.321230943	-0.02858145	0.036095793	0.13961622	0.145598244	0.075359757	0.070252261	0.084101364	0.014554462	0.997604342	0.996621608	Bacteria.Proteobacteria.Deltaproteobacteria	HMBS
420030	ENSG00000256269	rs202091428	0.229540727	0.252618394	0.975889026	0.817558206	-0.225059611	0.27839902	-0.002899483	0.028370884	0.185548113	0.24119191	0.095566994	0.122487156	0.294551697	0.157372648	0.974743435	0.933837527	Bacteria.Firmicutes.Bacilli	HMBS
420031	ENSG00000256269	rs202091428	0.207161284	0.028160456	0.774411843	0.565846073	-0.201995133	0.361365231	0.017308657	0.035822771	0.158538272	0.160947022	0.060140271	0.062070671	0.147071084	0.020749913	0.785686624	0.990268195	Bacteria.Firmicutes.Negativicutes.Selenomonadales.Acidaminococcaceae.Phascolarctobacterium	HMBS
420032	ENSG00000256269	rs202091428	0.168950257	0.067695859	0.657897799	0.813871585	-0.301438437	0.36705344	-0.03041542	0.014512395	0.216696687	0.197550767	0.068370554	0.061391136	0.218547474	0.063067702	0.845070325	0.978987104	Bacteria.Bacteroidetes.Bacteroidia.Bacteroidales.Prevotellaceae.Prevotella_9	HMBS
420033	ENSG00000256269	rs202091428	0.409413879	0.248518921	0.303628946	0.064756783	-0.133554286	0.187745688	0.063496161	-0.110823105	0.160852498	0.161238481	0.06123709	0.058986034	0.256314197	0.086226458	0.869898542	0.979585985	Bacteria.Firmicutes.Erysipelotrichia.Erysipelotrichales.Erysipelotrichaceae.Erysipelatoclostridium	HMBS
420034	ENSG00000256269	rs202091428	0.209262974	0.049501297	0.562827639	0.772675264	-0.191768591	0.305209961	0.035851479	-0.016757037	0.151217516	0.15248032	0.061639659	0.057766118	0.12879446	0.023357895	0.910206327	0.899505858	Bacteria.Proteobacteria.Betaproteobacteria.Burkholderiales.Alcaligenaceae.Parasutterella	HMBS
420035	ENSG00000256269	rs202091428	0.095664902	0.024099801	0.640718432	0.604920692	-0.238796473	0.339749684	-0.025070905	0.028424981	0.141232668	0.147106218	0.053468837	0.054677165	0.075429757	0.012486258	0.783260483	0.993577312	Bacteria.Proteobacteria.Betaproteobacteria.Burkholderiales.Alcaligenaceae.Sutterella	HMBS
420036	ENSG00000256269	rs202091428	0.268898926	0.196803033	0.749206281	0.442240459	-0.194421467	0.237126231	-0.023473666	0.052995484	0.174348047	0.181833065	0.073116436	0.068545533	0.245906846	0.100419127	0.814991777	0.978350333	Bacteria.Proteobacteria.Betaproteobacteria	HMBS
420037	ENSG00000256269	rs202091428	0.85546079	0.153582034	0.785877302	0.404350951	-0.093373035	0.77184463	-0.026882693	-0.084492611	0.510567771	0.534571396	0.098546203	0.100664666	0.954184916	0.610661091	0.999826541	0.999832315	Bacteria.Firmicutes.Clostridia.Clostridiales.Lachnospiraceae	HMBS
420038	ENSG00000256269	rs202091428	0.139068232	0.240647359	0.548570778	0.678741749	-0.336317453	0.251978009	0.039894435	0.023758078	0.224565366	0.212783849	0.066153922	0.057103492	0.304154973	0.172990248	0.996566686	0.997858307	Bacteria.Proteobacteria.Gammaproteobacteria	HMBS
420039	ENSG00000256269	rs202091428	0.099444364	0.31101785	0.511453042	0.449374563	-0.331520036	0.208849302	-0.058903946	-0.069968541	0.19834484	0.204544428	0.089220248	0.091935861	0.193764791	0.168029146	0.829064838	0.957150765	Bacteria.Firmicutes.Clostridia.Clostridiales.Lachnospiraceae.Lachnospiraceae_ND3007_group	HMBS
420040	ENSG00000256269	rs202091428	0.022119988	0.014103808	0.103179248	0.653879675	-0.364351581	0.373878941	0.083512745	-0.018933436	0.155408692	0.148207924	0.050525797	0.042031588	0.044244282	0.010681416	0.999492402	0.999741582	Bacteria.Proteobacteria.Gammaproteobacteria.Enterobacteriales.Enterobacteriaceae.Escherichia_Shigella	HMBS
420041	ENSG00000256269	rs202091428	0.253956187	0.241482484	0.704047902	0.997831679	-0.325852875	0.329110901	0.040117429	0.000296556	0.283108612	0.278418054	0.105146397	0.10870582	0.467937203	0.284445692	0.924305809	0.945397118	Bacteria.Firmicutes.Negativicutes.Selenomonadales	HMBS
420042	ENSG00000256269	rs202091428	0.068353072	0.015350178	0.403672709	0.306722403	-0.270928823	0.387190328	-0.063164961	0.083974571	0.146173203	0.155513291	0.075145767	0.081510852	0.07200956	0.008390505	0.587533635	0.811349251	Bacteria.Firmicutes.Clostridia.Clostridiales.Peptostreptococcaceae	HMBS
420043	ENSG00000256269	rs202091428	0.457259003	0.105015225	0.149817593	0.508342246	-0.116680132	0.271470866	0.09511911	-0.048353411	0.156024651	0.165133295	0.065265829	0.072701416	0.285435639	0.053582069	0.838124876	0.907101516	Bacteria.Proteobacteria.Gammaproteobacteria.Pseudomonadales.Pseudomonadaceae.Pseudomonas	HMBS
420044	ENSG00000256269	rs202091428	0.076494106	0.013044499	0.476088326	0.250262356	-0.278947674	0.419196075	-0.049322195	0.08642899	0.15496706	0.164212397	0.06881247	0.074503048	0.083878412	0.007002497	0.559083181	0.879106161	Bacteria.Firmicutes.Clostridia.Clostridiales.Peptostreptococcaceae.Intestinibacter	HMBS
420045	ENSG00000256269	rs202091428	0.153793835	0.030812687	0.980458079	0.605949886	-0.22600898	0.351491604	-0.001731474	-0.041052236	0.156613299	0.159223933	0.070416447	0.079192558	0.104452723	0.017294721	0.999694213	0.908466096	Bacteria.Firmicutes.Clostridia.Clostridiales.Lachnospiraceaencultured	HMBS
420046	ENSG00000256269	rs202091428	0.282877029	0.055383465	0.144593707	0.589855299	-0.15633558	0.301689484	0.099838404	-0.041853426	0.144374588	0.154642041	0.067610665	0.077258531	0.142449377	0.020237473	0.953999258	0.935449612	Bacteria.Proteobacteria.Gammaproteobacteria.Pseudomonadales	HMBS
420047	ENSG00000256269	rs202091428	0.694213379	0.363566784	0.094997192	0.641761286	0.091412662	0.248776363	-0.090954962	0.028335079	0.231486091	0.271882826	0.05368327	0.060619915	0.619727109	0.325754449	0.889709313	0.916087717	Bacteria.Firmicutes.Clostridia.Clostridiales.Ruminococcaceae.Faecalibacterium	HMBS
420048	ENSG00000256269	rs202091428	0.102411387	0.019319321	0.527684683	0.312139413	-0.302066012	0.423478778	-0.047483694	0.084867543	0.182336127	0.176526192	0.074782421	0.083312641	0.1074029	0.016671023	0.979221309	0.998719086	Bacteria.Firmicutes.Bacilli.Bacillales.Family_XI.Gemella	HMBS
420049	ENSG00000256269	rs202091428	0.123938043	0.015567675	0.589381885	0.291956721	-0.268281688	0.425578783	-0.038389363	0.080560714	0.172125704	0.171309879	0.070773807	0.075824435	0.157677214	0.021625178	0.780221939	0.907006858	Bacteria.Bacteroidetes.Bacteroidia.Bacteroidales.Porphyromonadaceae.Odoribacter	HMBS
420050	ENSG00000256269	rs202091428	0.462881948	0.320385475	0.762093477	0.808207497	-0.170707989	0.271394041	0.024701899	-0.023140056	0.231161795	0.271036384	0.081254317	0.094941319	0.372618862	0.205746557	0.997329664	0.92426646	Bacteria.Firmicutes.Negativicutes.Selenomonadales.Veillonellaceae.Megasphaera	HMBS
420051	ENSG00000256269	rs202091428	0.108140893	0.027595495	0.906808918	0.972379231	-0.22635657	0.327924707	0.009351004	-0.002925904	0.138950444	0.145506376	0.079568214	0.084179286	0.081047187	0.015079826	0.999670759	0.996530704	Bacteria.Firmicutes.Clostridia.Clostridiales.Ruminococcaceae.Flavonifractor	HMBS
420052	ENSG00000256269	rs202091428	0.357801824	0.119155249	0.777118071	0.806341892	-0.189452771	0.380512118	-0.024198823	-0.024031539	0.204562822	0.240959442	0.085130494	0.097629715	0.32734418	0.106383161	0.99759175	0.986746924	Bacteria.Firmicutes.Clostridia.Clostridiales.Lachnospiraceae.Lachnospiraceae_UCG_008	HMBS
420053	ENSG00000256269	rs202091428	0.765381655	0.788112537	0.351906256	0.760109373	0.117534218	0.167863704	-0.068996372	0.034030239	0.39220626	0.622008855	0.073586033	0.110983465	0.963292842	0.694690053	0.997675757	0.944715108	Bacteria.Bacteroidetes	HMBS
420054	ENSG00000256269	rs202091428	0.512114646	0.290145522	0.291947534	0.555249467	0.392852312	0.781207567	-0.105958398	-0.071186732	0.595979508	0.732500345	0.099727038	0.120048311	0.999435429	0.959065662	0.999968393	0.999515331	Bacteria.Firmicutes	HMBS
420055	ENSG00000256269	rs202091428	0.657342051	0.249788609	0.24740219	0.254793211	-0.082639509	0.204467959	-0.085511901	0.07889438	0.18544234	0.176076332	0.073263754	0.068667409	0.429233475	0.127002376	0.876750426	0.997216401	Bacteria.Firmicutes.Clostridia.Clostridiales.Ruminococcaceae.Subdoligranulum	HMBS
420056	ENSG00000256269	rs202091428	0.115165843	0.018634743	0.785706028	0.427739093	-0.222648269	0.360669934	0.026327902	-0.087172068	0.13943593	0.149448174	0.096433348	0.109229332	0.083027716	0.01073869	0.818183836	0.9138367	Bacteria.Actinobacteria.Actinobacteria	HMBS
420057	ENSG00000256269	rs202091428	0.522517762	0.338976729	0.637185658	0.380876915	-0.137880699	0.202496006	0.06512474	-0.110366549	0.214449863	0.210214941	0.13743377	0.125092508	0.331885532	0.126378789	0.999005033	0.909856934	Bacteria.Actinobacteria.Coriobacteriia.Coriobacteriales	HMBS
420058	ENSG00000256269	rs202091428	0.160086041	0.022620533	0.948902561	0.59506112	-0.212074491	0.379731579	-0.007023785	-0.062885384	0.149239314	0.16259876	0.109178654	0.117730183	0.139669811	0.01641974	0.898101162	0.958212988	Bacteria.Actinobacteria	HMBS
420059	ENSG00000256269	rs202091428	0.882083537	0.599293683	0.280783621	0.440373765	-0.033482018	0.150188051	0.085567902	-0.073207669	0.224843214	0.284444228	0.078675134	0.094300458	0.584743381	0.323912025	0.997594253	0.968019235	Bacteria.Firmicutes.Erysipelotrichia.Erysipelotrichales.Erysipelotrichaceae.Faecalitalea	HMBS
420060	ENSG00000256269	rs202091428	0.469600266	0.109766644	0.446084416	0.977423589	-0.137938005	0.342534103	-0.068927805	-0.002580819	0.189634716	0.211254256	0.089911606	0.090847521	0.313705866	0.080114292	0.90035052	0.949725002	Bacteria.Firmicutes.Clostridia.Clostridiales.Lachnospiraceae.Blautia	HMBS
420061	ENSG00000256269	rs202091428	0.574256995	0.378284731	0.307912011	0.190866222	-0.100260053	0.166471759	0.081883841	-0.111741099	0.177562172	0.187654054	0.07967875	0.084536729	0.306533994	0.138164854	0.945687051	0.834455386	Bacteria.Firmicutes.Bacilli.Lactobacillales.Carnobacteriaceae.Granulicatella	HMBS
420062	ENSG00000256269	rs202091428	0.59263255	0.430509819	0.496982315	0.413897751	-0.114047723	0.181240669	0.053695913	-0.070005868	0.212109847	0.228474389	0.078608243	0.085131511	0.43125893	0.205878981	0.775125232	0.996502544	Bacteria.Firmicutes.Clostridia.Clostridiales.Family_XI	HMBS
420063	ENSG00000256269	rs202091428	0.55880362	0.117069725	0.261334195	0.975522871	-0.105206924	0.375308617	-0.100805974	0.003097865	0.179030055	0.23629471	0.088964702	0.100577772	0.381433182	0.113719285	0.827102513	0.889645728	Bacteria.Firmicutes.Erysipelotrichia.Erysipelotrichales	HMBS
420064	ENSG00000256269	rs202091428	0.214222981	0.166926807	0.706771911	0.862716061	-0.299040246	0.364487746	-0.030962138	0.01519303	0.238411063	0.260759019	0.081942581	0.08751534	0.304369112	0.148854101	0.998896274	0.997840822	Bacteria.Proteobacteria.Deltaproteobacteria.Desulfovibrionales.Desulfovibrionaceae.Desulfovibrio	HMBS
420065	ENSG00000256269	rs202091428	0.162634574	0.127822529	0.983679115	0.850118844	-0.230600804	0.29876411	0.001991472	0.022440959	0.163281489	0.193696305	0.096977129	0.118283889	0.208023282	0.068921431	0.996111668	0.995918204	Bacteria.Firmicutes.Bacilli.Lactobacillales.Streptococcaceae	HMBS
420066	ENSG00000256269	rs202091428	0.075251746	0.019457693	0.442442944	0.340270266	-0.255603662	0.35259962	0.068872558	-0.099594826	0.141382978	0.147155353	0.089121009	0.103670539	0.061865576	0.009469838	0.999276643	0.988728768	Bacteria.Firmicutes.Clostridia.Clostridiales.Ruminococcaceae.Ruminiclostridium_5	HMBS
420067	ENSG00000256269	rs202091428	0.021841719	0.02512122	0.104914794	0.7490363	-0.372750653	0.349732113	0.084158897	-0.013215667	0.158644119	0.152553387	0.05117801	0.041135657	0.05196654	0.022587857	0.997282517	0.999171204	Bacteria.Proteobacteria.Gammaproteobacteria.Enterobacteriales.Enterobacteriaceae	HMBS
420068	ENSG00000256269	rs202091428	0.98962651	0.611582453	0.228205366	0.26636545	-0.003002519	0.121686789	0.124033653	-0.111828146	0.230047825	0.238469683	0.101962062	0.099747597	0.657424746	0.35269958	0.99032513	0.848734066	Bacteria.Firmicutes.Clostridia.Clostridiales.Ruminococcaceae.Ruminococcaceae_UCG_013	HMBS
420069	ENSG00000256269	rs202091428	0.215214694	0.03928002	0.287347309	0.827667844	-0.179830811	0.314254744	-0.066381571	0.01411406	0.143685006	0.149383038	0.061879472	0.064573794	0.137352309	0.016718567	0.947501103	0.977793214	Bacteria.Bacteroidetes.Bacteroidia.Bacteroidales.Porphyromonadaceae	HMBS
420070	ENSG00000256269	rs202091428	0.401529352	0.920781623	0.748381083	0.409712028	-0.349921123	0.034487481	0.033502798	0.066184016	0.414389907	0.345440511	0.104001015	0.07976292	0.774051133	0.680611689	0.999330493	0.996754281	Bacteria.Proteobacteria	HMBS
420071	ENSG00000256269	rs202091428	0.765425788	0.787818009	0.351909475	0.760333065	0.117503378	0.168080192	-0.068996278	0.0339941	0.3921794	0.621924887	0.073586428	0.110972433	0.963157997	0.696970531	0.997187614	0.941674949	Bacteria.Bacteroidetes.Bacteroidia.Bacteroidales	HMBS
420072	ENSG00000256269	rs202091428	0.11037268	0.751944845	0.026893675	0.302017889	0.69444522	-0.162931239	-0.201720967	0.108368056	0.429036609	0.51330396	0.089084663	0.104162003	0.756290166	0.746983412	0.999135888	0.977096731	Bacteria.Firmicutes.Clostridia.Clostridiales.Ruminococcaceae	HMBS
420073	ENSG00000256269	rs202091428	0.088748564	0.026418946	0.451751622	0.914911535	-0.240550311	0.331778196	-0.045885109	0.007325084	0.139212654	0.146045314	0.06060989	0.068291523	0.063714442	0.01450372	0.998277807	0.999325446	Bacteria.Bacteroidetes.Bacteroidia.Bacteroidales.Porphyromonadaceae.Parabacteroides	HMBS
420074	ENSG00000256269	rs202091428	0.224123208	0.061212618	0.155766146	0.298232344	-0.173830062	0.283535873	-0.090172846	0.078338626	0.141632094	0.148841679	0.062789593	0.074705751	0.115696991	0.028841443	0.893190239	0.987424055	Bacteria.Proteobacteria.Gammaproteobacteria.Pasteurellales.Pasteurellaceae	HMBS
420075	ENSG00000256269	rs202091428	0.839380542	0.448499233	0.362204154	0.590844279	-0.048635632	0.200959632	0.079017909	-0.054204538	0.238996563	0.263541555	0.086110704	0.10032509	0.588809853	0.28041883	0.997947728	0.9977362	Bacteria.Actinobacteria.Actinobacteria.Micrococcales	HMBS
420076	ENSG00000256269	rs202091428	0.075180993	0.006471956	0.698665598	0.114131623	-0.260615138	0.439764007	0.028777406	-0.122763839	0.144119158	0.156293903	0.074008409	0.076659018	0.065182168	0.004950957	0.997117901	0.9453081	Bacteria.Firmicutes.Clostridia.Clostridiales.Lachnospiraceae.Eubacterium_hallii_group	HMBS
420077	ENSG00000256269	rs202091428	0.175462558	0.051867041	0.65122545	0.881324318	-0.20862556	0.345412878	-0.034267499	-0.013895039	0.152303557	0.174394948	0.075452213	0.092708487	0.119996741	0.027495246	0.92078388	0.960686759	Bacteria.Firmicutes.Clostridia.Clostridiales.Lachnospiraceae.Fusicatenibacter	HMBS
420078	ENSG00000256269	rs202091428	0.187488661	0.030090275	0.717087949	0.841840125	-0.1993824	0.343229757	0.018853078	0.010969862	0.14967849	0.154781592	0.051803469	0.054756202	0.125010591	0.017544206	0.955858825	0.972606053	Bacteria.Firmicutes.Clostridia.Clostridiales.Lachnospiraceae.Tyzzerella	HMBS
420079	ENSG00000256269	rs202091428	0.757936878	0.513641889	0.036848321	0.193687746	0.058708916	0.145948347	0.198082924	-0.131523067	0.189694132	0.222218439	0.09293867	0.100144422	0.570290167	0.277266237	0.99792254	0.986607256	Bacteria.Firmicutes.Clostridia.Clostridiales.Family_XIII.Family_XIII_AD3011_group	HMBS
420080	ENSG00000256269	rs202091428	0.114815309	0.024597961	0.77340281	0.469851424	-0.246330078	0.355286166	-0.025607118	0.072513558	0.154115209	0.154393767	0.088566405	0.099746965	0.089287631	0.01310317	0.911017093	0.997132292	Bacteria.Firmicutes.Bacilli.Bacillales	HMBS
420081	ENSG00000256269	rs202091428	0.9405121	0.040779607	0.008109636	0.703685746	-0.011308004	0.390306603	0.168993147	-0.025971529	0.150943624	0.186984971	0.0618698	0.067983065	0.518060459	0.045205104	0.524664601	0.997202793	Bacteria.Firmicutes.Clostridia.Clostridiales.Ruminococcaceae.Ruminococcus_2	HMBS
420082	ENSG00000256269	rs202091428	0.664036568	0.646034929	0.020306476	0.114210322	0.081028317	0.106700473	0.213519997	-0.154093661	0.185700294	0.231241731	0.089752249	0.096244038	0.572507805	0.372821988	0.948905015	0.966332496	Bacteria.Firmicutes.Clostridia.Clostridiales.Ruminococcaceae.Ruminococcaceae_NK4A214_group	HMBS
420083	ENSG00000256269	rs202091428	0.151795644	0.038685811	0.158136242	0.481367718	-0.200158168	0.304129527	0.082786291	-0.045340768	0.138015741	0.144116782	0.057981675	0.064024695	0.096606809	0.017865378	0.823938752	0.905294548	Bacteria.Fusobacteria.Fusobacteriia.Fusobacteriales	HMBS
420084	ENSG00000256269	rs202091428	0.11806719	0.030812154	0.694539755	0.615151068	-0.221065669	0.321413501	-0.029647869	0.035467505	0.139569292	0.145598223	0.075162465	0.070209645	0.083912424	0.013569248	0.998525812	0.997174658	Bacteria.Proteobacteria.Deltaproteobacteria.Desulfovibrionales.Desulfovibrionaceae	HMBS
420085	ENSG00000256269	rs202091428	0.23533314	0.098673791	0.536713801	0.286398822	-0.182304278	0.263641869	0.051240756	-0.0962523	0.152195532	0.157366913	0.082501617	0.089546362	0.151015885	0.034948283	0.887829699	0.976482596	Bacteria.Actinobacteria.Actinobacteria.Bifidobacteriales.Bifidobacteriaceae.Bifidobacterium	HMBS
420086	ENSG00000256269	rs202091428	0.015698443	0.023722668	0.005752893	0.704267878	-0.319067945	0.311308531	-0.177870321	0.022008316	0.128604947	0.134416241	0.062278154	0.057728118	0.023356465	0.01039531	0.116238089	0.994284648	Bacteria.Firmicutes.Clostridia.Clostridiales.Lachnospiraceae.Lachnospira	HMBS
420087	ENSG00000256269	rs202091428	0.546913513	0.35705497	0.640864621	0.388350944	-0.134128444	0.199601663	0.063330946	-0.105488112	0.221493705	0.215184427	0.135125456	0.12146908	0.344411967	0.135026872	0.999739884	0.894772795	Bacteria.Actinobacteria.Coriobacteriia.Coriobacteriales.Coriobacteriaceae	HMBS
420088	ENSG00000256269	rs202091428	0.582235537	0.331959122	0.329774028	0.650141304	0.31272624	0.63722947	-0.094619798	-0.049667021	0.565621454	0.651915226	0.096360811	0.108996235	0.997454612	0.821374203	0.997650199	0.999159905	Bacteria.Firmicutes.Clostridia.Clostridiales	HMBS
420089	ENSG00000256269	rs202091428	0.042463394	0.009592082	0.214140043	0.112313117	-0.398996026	0.594271716	0.081136839	-0.110951688	0.192783544	0.222641496	0.06467483	0.068927598	0.156118327	0.02263408	0.9994853	0.999502343	Bacteria.Firmicutes.Clostridia.Clostridiales.Lachnospiraceae.Ruminococcus_gnavus_group	HMBS
420090	ENSG00000256269	rs202091428	0.545745637	0.249103724	0.768739577	0.901478536	-0.163032244	0.368966843	0.03116987	0.014865738	0.268439494	0.317269492	0.105569045	0.119616612	0.618422015	0.297422971	0.863830081	0.940172985	Bacteria.Firmicutes.Clostridia.Clostridiales.Ruminococcaceae.Anaerotruncus	HMBS
420091	ENSG00000256269	rs202091428	0.105116542	0.104498572	0.532986539	0.781810427	-0.300387935	0.366464189	-0.034900395	0.018831507	0.182777628	0.222578645	0.055680383	0.067712361	0.155040814	0.072347575	0.872913529	0.998607976	Bacteria.Firmicutes.Clostridia.Clostridiales.Lachnospiraceae.Tyzzerella_4	HMBS
420092	ENSG00000256269	rs202091428	0.034660347	0.045612662	0.172176034	0.292417929	-0.361623494	0.483116308	-0.089033348	0.086551144	0.167604685	0.23704208	0.064495724	0.081541241	0.122793581	0.046541309	0.999985325	0.999758873	Bacteria.Firmicutes.Clostridia.Clostridiales.Ruminococcaceae.Ruminococcaceae_UCG_014	HMBS
420093	ENSG00000256269	rs202091428	0.192947029	0.021990306	0.875592697	0.527187925	-0.204730735	0.394842529	0.010854482	0.047167865	0.15562382	0.168243132	0.069059041	0.074195436	0.204966413	0.022263735	0.630084868	0.951105813	Bacteria.Firmicutes.Clostridia.Clostridiales.Christensenellaceae	HMBS
420094	ENSG00000256269	rs202091428	0.131465834	0.032015793	0.980118487	0.747815079	-0.226923852	0.330835242	0.001467982	0.021137344	0.148550072	0.150972834	0.058680691	0.065463021	0.081585678	0.014499629	0.999052585	0.899521487	Bacteria.Bacteroidetes.Bacteroidia.Bacteroidales.Rikenellaceae	HMBS
420095	ENSG00000256269	rs202091428	0.074820241	0.019877312	0.362465909	0.310365351	-0.2651597	0.349229073	0.069701893	-0.077073497	0.146446216	0.146270062	0.076000165	0.075382294	0.084488156	0.010918681	0.977260763	0.935723662	Bacteria.Firmicutes.Negativicutes.Selenomonadales.Veillonellaceae.Veillonella	HMBS
420096	ENSG00000256574	rs72784589	0.180626725	0.060459705	0.488225218	0.248648164	0.151401541	-0.495738888	-0.029061546	-0.113975124	0.111870363	0.259458341	0.041689129	0.097910363	0.111860317	0.024120378	0.78390632	0.790010861	Bacteria.Firmicutes.Negativicutes.Selenomonadales.Veillonellaceae.Dialister	OR13A1
420097	ENSG00000256574	rs72784589	0.207997929	0.1437285	0.827441461	0.456456217	0.144385624	-0.371810877	0.010467119	-0.074869433	0.113534151	0.251239156	0.04782468	0.099936229	0.120863322	0.0488146	0.911277047	0.891250237	Bacteria.Fusobacteria.Fusobacteriia.Fusobacteriales.Fusobacteriaceae.Fusobacterium	OR13A1
420098	ENSG00000256574	rs72784589	0.450774969	0.519627094	0.952872879	0.838247781	0.151820348	-0.252647099	0.004826788	0.031890012	0.200106124	0.390224446	0.081357662	0.155595221	0.45636189	0.313592404	0.998891856	0.999590371	Bacteria.Firmicutes.Bacilli.Bacillales.Staphylococcaceae.Staphylococcus	OR13A1
420099	ENSG00000256574	rs72784589	0.44306523	0.880914293	0.758355726	0.385767261	0.114542427	-0.05701897	-0.017148003	0.129780379	0.148421025	0.379113895	0.055506047	0.148625759	0.36180294	0.384043842	0.757120409	0.966402494	Bacteria.Firmicutes.Clostridia.Clostridiales.Ruminococcaceae.Ruminococcus_1	OR13A1
420100	ENSG00000256574	rs72784589	0.105142689	0.132631235	0.177836914	0.498016359	0.195421059	-0.365952572	0.070963541	-0.075914525	0.118917352	0.240297852	0.052094825	0.111403736	0.081352772	0.038607612	0.355026675	0.965789712	Bacteria.Firmicutes.Clostridia.Clostridiales.Lachnospiraceae.Lachnospira	OR13A1
420101	ENSG00000256574	rs72784589	0.788268659	0.819370638	0.214745058	0.243546304	0.037821799	-0.071288463	0.062867484	-0.153350089	0.140252323	0.310922148	0.050179163	0.130305343	0.421883249	0.251055071	0.606736291	0.920789301	Bacteria.Firmicutes.Clostridia.Clostridiales.Lachnospiraceae.Lachnoclostridium	OR13A1
420102	ENSG00000256574	rs72784589	0.089501865	0.110157496	0.230680956	0.394411949	0.232796777	-0.431399051	0.09769894	-0.135786781	0.135050425	0.266359264	0.080746423	0.158383122	0.113021492	0.048968981	0.999672451	0.998587032	Bacteria.Firmicutes.Clostridia.Clostridiales.Ruminococcaceae.Butyricicoccus	OR13A1
420103	ENSG00000256574	rs72784589	0.263301026	0.755088949	0.751339299	0.252149644	0.132590377	-0.095173947	0.013987886	-0.141557943	0.117503561	0.303821353	0.043956844	0.122516831	0.179681654	0.242227377	0.79198453	0.802301482	Bacteria.Firmicutes.Clostridia.Clostridiales.Lachnospiraceae.Roseburia	OR13A1
420104	ENSG00000256574	rs72784589	0.96090466	0.519449728	0.20283297	0.640029186	-0.007993963	-0.200984147	-0.113452024	0.079390351	0.162453461	0.310296532	0.08818677	0.168966769	0.553712873	0.237140302	0.998820086	0.961415255	Bacteria.Firmicutes.Clostridia.Clostridiales.Family_XIII	OR13A1
420105	ENSG00000256574	rs72784589	0.221367869	0.526806245	0.631541357	0.845216161	0.196531955	-0.242943536	-0.036089885	-0.033658726	0.159167152	0.381798238	0.074900872	0.171722038	0.245247682	0.300533365	0.915986028	0.871493625	Bacteria.Firmicutes.Erysipelotrichia.Erysipelotrichales.Erysipelotrichaceae	OR13A1
420106	ENSG00000256574	rs72784589	0.460318709	0.899689894	0.809194504	0.660504959	0.115923507	-0.076372866	-0.01375694	0.0906155	0.156076775	0.603515675	0.056741233	0.205366481	0.372532649	0.406570713	0.997329664	0.92426646	Bacteria.Firmicutes.Negativicutes.Selenomonadales.Veillonellaceae.Megasphaera	OR13A1
420107	ENSG00000256574	rs72784589	0.432448996	0.401496031	0.052870228	0.08211732	0.089465694	-0.20323813	-0.098968402	0.187221766	0.113259724	0.240665199	0.050187375	0.106023676	0.191366237	0.113965064	0.99935717	0.949725174	Bacteria.Firmicutes.Erysipelotrichia.Erysipelotrichales.Erysipelotrichaceae.Erysipelotrichaceae_UCG_003	OR13A1
420108	ENSG00000256574	rs72784589	0.183304351	0.240084907	0.625015661	0.88840645	0.161955303	-0.302343861	0.030706416	0.019843577	0.120414237	0.255007023	0.06252685	0.140862111	0.129709991	0.076172677	0.998043854	0.98261409	Bacteria.Firmicutes.Clostridia.Clostridiales.Ruminococcaceaencultured	OR13A1
420109	ENSG00000256574	rs72784589	0.16060814	0.158070052	0.318059304	0.803045332	0.162168884	-0.339279655	-0.056575212	-0.028331375	0.114264932	0.237585517	0.056227637	0.113131279	0.101260212	0.050374061	0.997604342	0.996621608	Bacteria.Proteobacteria.Deltaproteobacteria	OR13A1
420110	ENSG00000256574	rs72784589	0.186045647	0.418993019	0.759836227	0.23436244	0.155195328	-0.204094829	0.018485191	0.17457808	0.116120736	0.250934485	0.060215317	0.145440108	0.124282327	0.117119562	0.957457667	0.983925624	Bacteria.Actinobacteria.Actinobacteria.Bifidobacteriales.Bifidobacteriaceae	OR13A1
420111	ENSG00000256574	rs72784589	0.577540967	0.229941331	0.633121068	0.684887449	0.089569705	-0.408326153	-0.026531404	-0.047708549	0.16000346	0.336933204	0.055319759	0.117039888	0.410215355	0.130594272	0.999858829	0.957708045	Bacteria.Proteobacteria.Betaproteobacteria.Neisseriales.Neisseriaceae.Eikenella	OR13A1
420112	ENSG00000256574	rs72784589	0.200969747	0.904724803	0.437884606	0.678422081	0.304721314	-0.071232047	-0.049207619	-0.064425952	0.235872443	0.592795944	0.063040028	0.15468709	0.572043077	0.544077572	0.998803525	0.997226571	Bacteria.Firmicutes.Clostridia.Clostridiales.Lachnospiraceae.Eubacterium_rectale_group	OR13A1
420113	ENSG00000256574	rs72784589	0.924902191	0.892407528	0.364561515	0.260044028	0.016886773	-0.045181242	-0.071380489	0.163347218	0.178456131	0.332730552	0.078173314	0.143766062	0.559801988	0.429317175	0.811391116	0.810966812	Bacteria.Firmicutes.Clostridia.Clostridiales.Ruminococcaceae.Ruminiclostridium_9	OR13A1
420114	ENSG00000256574	rs72784589	0.158783132	0.339732832	0.051816937	0.794031346	0.157666236	-0.249569041	-0.11409013	0.034402955	0.110600322	0.259491149	0.057590099	0.131231592	0.096785415	0.100730494	0.562856457	0.981056687	Bacteria.Firmicutes.Clostridia.Clostridiales.Lachnospiraceae.Dorea	OR13A1
420115	ENSG00000256574	rs72784589	0.418646421	0.616355667	0.63392804	0.641982525	0.108881554	-0.190618554	-0.040510611	0.107826966	0.133769614	0.378630837	0.084668689	0.230837978	0.293558144	0.201200045	0.999739884	0.901405924	Bacteria.Actinobacteria.Coriobacteriia.Coriobacteriales.Coriobacteriaceae	OR13A1
420116	ENSG00000256574	rs72784589	0.167857346	0.161968156	0.345310167	0.77476843	0.158988878	-0.336103471	-0.052533521	-0.032393992	0.11399578	0.237601702	0.055261391	0.112738709	0.103700853	0.048464705	0.998525812	0.997174658	Bacteria.Proteobacteria.Deltaproteobacteria.Desulfovibrionales.Desulfovibrionaceae	OR13A1
420117	ENSG00000256574	rs72784589	0.234747067	0.432196404	0.67257037	0.946575663	0.188075275	-0.294001996	0.023674249	0.009560941	0.156814811	0.371988731	0.055763817	0.142134266	0.258718842	0.211444115	0.865849948	0.998304349	Bacteria.Firmicutes.Erysipelotrichia.Erysipelotrichales.Erysipelotrichaceae.Clostridium_innocuum_group	OR13A1
420118	ENSG00000256574	rs72784589	0.195119862	0.195343581	0.697823281	0.73424082	0.154582833	-0.318633201	0.019789941	-0.039410087	0.118086036	0.243527866	0.050745501	0.11558904	0.117820913	0.064315175	0.922342096	0.965198531	Bacteria.Firmicutes.Clostridia.Clostridiales.Ruminococcaceae.Ruminococcaceae_UCG_002	OR13A1
420119	ENSG00000256574	rs72784589	0.231032434	0.417049778	0.791382247	0.607295704	0.159837726	-0.233902522	0.01524323	0.06995489	0.132203727	0.286378952	0.057390094	0.135454461	0.18749224	0.150501901	0.968249443	0.907101516	Bacteria.Proteobacteria.Gammaproteobacteria.Pseudomonadales.Pseudomonadaceae.Pseudomonas	OR13A1
420120	ENSG00000256574	rs72784589	0.088479751	0.090311808	0.231734988	0.24436492	0.332742013	-0.711508282	0.096728299	-0.196905793	0.192400384	0.413826735	0.080127051	0.16760948	0.247285683	0.111611462	0.99032513	0.845162576	Bacteria.Firmicutes.Clostridia.Clostridiales.Ruminococcaceae.Ruminococcaceae_UCG_013	OR13A1
420121	ENSG00000256574	rs72784589	0.649347828	0.203551837	0.270219186	0.733695427	0.06124325	-0.39178693	0.05667458	0.041232104	0.134074308	0.30502876	0.050964741	0.120675332	0.371762411	0.095980624	0.630438701	0.994680072	Bacteria.Proteobacteria.Betaproteobacteria.Burkholderiales	OR13A1
420122	ENSG00000256574	rs72784589	0.195262027	0.199664258	0.592038073	0.990126274	0.194407977	-0.343022946	0.03281822	-0.001456551	0.148556411	0.264741253	0.060938286	0.117247331	0.167814412	0.09543657	0.908850388	0.998819627	Bacteria.Firmicutes.Clostridia.Clostridiales.Ruminococcaceae.Ruminococcaceae_UCG_003	OR13A1
420123	ENSG00000256574	rs72784589	0.562677394	0.321783368	0.183863909	0.754479668	0.072186692	-0.276929292	0.061419689	-0.035306032	0.124063149	0.277370539	0.045724862	0.112417371	0.299773511	0.128732608	0.614449251	0.935568656	Bacteria.Proteobacteria.Betaproteobacteria.Burkholderiales.Alcaligenaceae	OR13A1
420124	ENSG00000256574	rs72784589	0.603672651	0.362935263	0.812898814	0.967338409	0.103700725	-0.31190517	-0.016996191	-0.005568066	0.19878575	0.340423857	0.071517251	0.135460482	0.518022701	0.241737168	0.962564531	0.997513341	Bacteria.Firmicutes.Clostridia.Clostridiales.Lachnospiraceae.Eubacterium_xylanophilum_group	OR13A1
420125	ENSG00000256574	rs72784589	0.159124458	0.394970523	0.490767375	0.80571444	0.203186871	-0.253942816	-0.041652339	-0.026190566	0.142650902	0.296553709	0.060102862	0.106050138	0.180858855	0.179724736	0.542333262	0.968472113	Bacteria.Firmicutes.Clostridia.Clostridiales.Lachnospiraceae.Anaerostipes	OR13A1
420126	ENSG00000256574	rs72784589	0.186478387	0.21646696	0.646847893	0.846072334	0.158104126	-0.306818028	0.020885082	0.018705515	0.118415073	0.245825489	0.045374253	0.095970629	0.119827491	0.072593165	0.919452611	0.907533537	Bacteria.Proteobacteria.Betaproteobacteria.Burkholderiales.Alcaligenaceae.Parasutterella	OR13A1
420127	ENSG00000256574	rs72784589	0.970925783	0.539204697	0.634564046	0.847297666	-0.01255702	-0.410257996	0.038012559	0.03306781	0.343202103	0.664619233	0.07959713	0.171036857	0.8608093	0.58121331	0.999330493	0.997562661	Bacteria.Proteobacteria	OR13A1
420128	ENSG00000256574	rs72784589	0.248654181	0.259023669	0.824290741	0.995790628	0.13654269	-0.321804295	-0.013303316	0.000739022	0.117298544	0.282616286	0.059675437	0.139542962	0.167067734	0.072334125	0.723330552	0.895030263	Bacteria.Firmicutes.Clostridia.Clostridiales.Peptostreptococcaceae	OR13A1
420129	ENSG00000256574	rs72784589	0.911952603	0.430808569	0.097991028	0.822315085	-0.016255821	-0.214648024	0.09283902	-0.026018301	0.146439185	0.270764422	0.055300545	0.115391894	0.507087498	0.185839389	0.800498479	0.997216401	Bacteria.Firmicutes.Clostridia.Clostridiales.Ruminococcaceae.Subdoligranulum	OR13A1
420130	ENSG00000256574	rs72784589	0.171027169	0.330165883	0.343756687	0.12899396	0.396840637	0.677592698	-0.050694056	-0.205748824	0.286690239	0.690623944	0.053153794	0.133809348	0.755726528	0.513448829	0.999973618	0.989705988	Bacteria.Bacteroidetes.Bacteroidia.Bacteroidales.Bacteroidaceae.Bacteroides	OR13A1
420131	ENSG00000256574	rs72784589	0.195766193	0.10155331	0.642426479	0.306279374	0.181362308	-0.460506113	0.023767822	-0.093116957	0.138746079	0.277265585	0.050950636	0.090301591	0.177405706	0.062094625	0.959597159	0.99789802	Bacteria.Verrucomicrobia	OR13A1
420132	ENSG00000256574	rs72784589	0.067836145	0.127118705	0.179561034	0.607350783	0.294767764	-0.437898739	0.085820805	-0.061804432	0.158729208	0.283366865	0.063255721	0.119691019	0.112475598	0.087129066	0.616761316	0.934985559	Bacteria.Bacteroidetes.Bacteroidia.Bacteroidales.Porphyromonadaceae.Odoribacter	OR13A1
420133	ENSG00000256574	rs72784589	0.502111338	0.490221348	0.746142913	0.251341431	0.263651658	0.549491386	-0.022758187	-0.167871617	0.390633101	0.791895603	0.070001769	0.145041063	0.958705669	0.61705904	0.997675757	0.924386311	Bacteria.Bacteroidetes	OR13A1
420134	ENSG00000256574	rs72784589	0.096999131	0.08630261	0.260291233	0.227545788	0.222776513	-0.457365812	0.061022222	-0.112818631	0.13229843	0.262606779	0.053735355	0.092609803	0.107208314	0.038896523	0.859659891	0.979585985	Bacteria.Firmicutes.Erysipelotrichia.Erysipelotrichales.Erysipelotrichaceae.Erysipelatoclostridium	OR13A1
420135	ENSG00000256574	rs72784589	0.554456966	0.498859867	0.378226077	0.690759773	0.079493495	-0.232965619	-0.052528684	0.063097735	0.133787827	0.342548934	0.059205242	0.157901465	0.329214392	0.164452461	0.788458363	0.983121182	Bacteria.Firmicutes.Clostridia.Clostridiales.Lachnospiraceae.Eubacterium_eligens_group	OR13A1
420136	ENSG00000256574	rs72784589	0.215542104	0.153241923	0.542754355	0.654082897	0.141505365	-0.350581069	-0.031679277	-0.05301232	0.113144599	0.242604769	0.051774035	0.117759633	0.131408467	0.052817548	0.995339941	0.95533137	Bacteria.Proteobacteria.Deltaproteobacteria.Desulfovibrionales.Desulfovibrionaceae.Bilophila	OR13A1
420137	ENSG00000256574	rs72784589	0.091606056	0.108948815	0.25468399	0.292813071	0.27266941	-0.688469187	-0.080874759	0.23502493	0.159240283	0.42360827	0.07037473	0.221603725	0.18959571	0.092008905	0.946595775	0.933837527	Bacteria.Firmicutes.Bacilli	OR13A1
420138	ENSG00000256574	rs72784589	0.39694422	0.476867788	0.488755414	0.522608736	0.106309172	-0.212041048	-0.037539183	0.082805821	0.124670243	0.296357214	0.053916348	0.12881857	0.245305501	0.104537055	0.564152042	0.952955995	Bacteria.Firmicutes.Clostridia.Clostridiales.Peptostreptococcaceae.Intestinibacter	OR13A1
420139	ENSG00000256574	rs72784589	0.199656838	0.190514826	0.090902931	0.364246093	0.144451323	-0.339728029	0.110050946	-0.137142735	0.111484043	0.25681194	0.064127762	0.150094362	0.1186179	0.066313955	0.999670759	0.996530704	Bacteria.Firmicutes.Clostridia.Clostridiales.Ruminococcaceae.Flavonifractor	OR13A1
420140	ENSG00000256574	rs72784589	0.561895272	0.492794951	0.368598017	0.677660942	0.078034779	-0.235826463	-0.040108206	0.044841353	0.133845144	0.34189205	0.044298937	0.107394666	0.368752576	0.178061586	0.968603562	0.99999132	Bacteria.Firmicutes.Clostridia.Clostridiales.Clostridiaceae_1	OR13A1
420141	ENSG00000256574	rs72784589	0.714172641	0.69340191	0.55118931	0.550494917	0.06405845	-0.145872818	-0.042930453	0.092982039	0.174138011	0.368365668	0.071658366	0.154932095	0.590502368	0.387060147	0.948905015	0.966332496	Bacteria.Firmicutes.Clostridia.Clostridiales.Ruminococcaceae.Ruminococcaceae_NK4A214_group	OR13A1
420142	ENSG00000256574	rs72784589	0.214509086	0.389676688	0.80573286	0.474346503	0.152808486	-0.229703063	0.014373488	0.103096815	0.121904179	0.265246711	0.058206377	0.143268222	0.119837545	0.089811082	0.990263512	0.935449612	Bacteria.Proteobacteria.Gammaproteobacteria.Pseudomonadales	OR13A1
420143	ENSG00000256574	rs72784589	0.75540636	0.389326178	0.241816555	0.510409101	0.043939407	-0.219804761	0.050352215	-0.052775416	0.140454829	0.253628129	0.042627044	0.079739636	0.433425778	0.163768627	0.997282517	0.999171204	Bacteria.Proteobacteria.Gammaproteobacteria.Enterobacteriales.Enterobacteriaceae	OR13A1
420144	ENSG00000256574	rs72784589	0.20191633	0.289129696	0.937571639	0.224655105	0.148797644	-0.256577255	0.00381965	0.10769383	0.115423448	0.240069429	0.048579969	0.087847986	0.111685951	0.092078139	0.968802863	0.936626078	Bacteria.Bacteroidetes.Bacteroidia.Bacteroidales.Prevotellaceae	OR13A1
420145	ENSG00000256574	rs72784589	0.79710763	0.567207231	0.535480261	0.807045803	0.04873399	-0.224978743	0.032152904	-0.030978774	0.188782492	0.391197432	0.051611816	0.126321946	0.624169699	0.293110771	0.996566686	0.997858307	Bacteria.Proteobacteria.Gammaproteobacteria	OR13A1
420146	ENSG00000256574	rs72784589	0.228252274	0.288797236	0.817360737	0.389315977	0.138883362	-0.262370539	0.011540457	-0.090599426	0.114180932	0.245319311	0.049769383	0.104538526	0.116765057	0.081218151	0.999305472	0.869237402	Bacteria.Bacteroidetes.Bacteroidia.Bacteroidales.Rikenellaceae.Alistipes	OR13A1
420147	ENSG00000256574	rs72784589	0.295733179	0.277025929	0.633481473	0.19997252	0.125381769	-0.264164095	0.027501875	-0.162912676	0.118945125	0.240976497	0.057404232	0.125821492	0.193868683	0.08151464	0.977260763	0.903472313	Bacteria.Firmicutes.Negativicutes.Selenomonadales.Veillonellaceae.Veillonella	OR13A1
420148	ENSG00000256574	rs72784589	0.140660944	0.103588592	0.435113296	0.303052194	0.205076488	-0.594428545	-0.053937731	0.23862767	0.13749439	0.360069277	0.068681603	0.229861158	0.192209374	0.059275398	0.988415778	0.976249604	Bacteria.Firmicutes.Bacilli.Lactobacillales.Streptococcaceae	OR13A1
420149	ENSG00000256574	rs72784589	0.205068713	0.940482506	0.661796342	0.488049054	0.179178042	-0.032246185	-0.029302494	-0.131046348	0.139974733	0.430220145	0.066680617	0.187911123	0.199956546	0.353678222	0.907836119	0.92531376	Bacteria.Firmicutes.Clostridia.Clostridiales.Lachnospiraceae.Blautia	OR13A1
420150	ENSG00000256574	rs72784589	0.763770045	0.819251138	0.124847583	0.10572065	0.039128571	-0.063915071	-0.098703658	0.242831278	0.129651802	0.278575743	0.06348284	0.148017762	0.372469717	0.239424924	0.991744893	0.856262504	Bacteria.Firmicutes.Bacilli.Lactobacillales.Carnobacteriaceae	OR13A1
420151	ENSG00000256574	rs72784589	0.331862786	0.500357576	0.845864542	0.820703683	0.129430893	-0.253715025	-0.016888753	0.054202799	0.132387219	0.374368177	0.086531211	0.238192723	0.257030396	0.168569634	0.999005033	0.94079292	Bacteria.Actinobacteria.Coriobacteriia.Coriobacteriales	OR13A1
420152	ENSG00000256574	rs72784589	0.372118997	0.744209867	0.926132526	0.435140424	0.15680773	-0.112939543	0.006400161	0.098553378	0.174478941	0.344668517	0.068765593	0.125500379	0.397662198	0.35698109	0.984836208	0.998600531	Bacteria.Firmicutes.Clostridia.Clostridiales.Ruminococcaceae.Ruminiclostridium_6	OR13A1
420153	ENSG00000256574	rs72784589	0.218912569	0.607241064	0.879391275	0.20723102	0.148405667	-0.139499831	-0.008178591	-0.172248057	0.119545255	0.270073981	0.053686704	0.135211938	0.128760516	0.169523908	0.999694213	0.857951124	Bacteria.Firmicutes.Clostridia.Clostridiales.Lachnospiraceaencultured	OR13A1
420154	ENSG00000256574	rs72784589	0.129765649	0.076169954	0.39668309	0.228304033	0.209797219	-0.599553	-0.058822389	0.256303837	0.136722243	0.332700672	0.068943481	0.210740173	0.174752973	0.04734336	0.976314705	0.973321293	Bacteria.Firmicutes.Bacilli.Lactobacillales.Streptococcaceae.Streptococcus	OR13A1
420155	ENSG00000256574	rs72784589	0.153655487	0.170046727	0.316767769	0.512195212	0.166975417	-0.366962608	-0.051408923	0.079429454	0.11566638	0.264489275	0.050955858	0.120522131	0.092060427	0.063110206	0.905635856	0.987424055	Bacteria.Proteobacteria.Gammaproteobacteria.Pasteurellales.Pasteurellaceae	OR13A1
420156	ENSG00000256574	rs72784589	0.370292914	0.276227072	0.307799237	0.549396945	0.106750055	-0.270528131	0.050761018	-0.062425024	0.118324717	0.246368046	0.049382443	0.103729545	0.192744057	0.075083962	0.958121039	0.97562022	Bacteria.Bacteroidetes.Bacteroidia.Bacteroidales.Porphyromonadaceae	OR13A1
420157	ENSG00000256574	rs72784589	0.861275325	0.863379673	0.080537902	0.088501932	0.022740135	-0.047916139	-0.109463229	0.253496167	0.129613975	0.277362351	0.06166068	0.146588742	0.389818146	0.258684561	0.945687051	0.823043084	Bacteria.Firmicutes.Bacilli.Lactobacillales.Carnobacteriaceae.Granulicatella	OR13A1
420158	ENSG00000256574	rs72784589	0.396302491	0.761463455	0.964436595	0.202297202	0.137834918	0.125067324	-0.003084522	0.228635969	0.161420182	0.410274665	0.068913941	0.17750632	0.432794852	0.374393059	0.99991226	0.982046009	Bacteria.Actinobacteria.Coriobacteriia.Coriobacteriales.Coriobacteriaceae.Collinsella	OR13A1
420159	ENSG00000256574	rs72784589	0.149151344	0.12034912	0.4693377	0.402372307	0.191760475	-0.418424056	0.031684819	-0.077753974	0.131357458	0.265839555	0.043533886	0.092245173	0.109146778	0.048658317	0.955858825	0.966245262	Bacteria.Firmicutes.Clostridia.Clostridiales.Lachnospiraceae.Tyzzerella	OR13A1
420160	ENSG00000256574	rs72784589	0.679146958	0.727611699	0.577075711	0.536542271	0.071258572	-0.131124182	-0.041325634	0.113533705	0.171502232	0.374843289	0.073731954	0.182720939	0.524067872	0.288439089	0.838088581	0.967113507	Bacteria.Firmicutes.Clostridia.Clostridiales.Lachnospiraceae.Lachnospiraceae_ND3007_group	OR13A1
420161	ENSG00000256574	rs72784589	0.187512003	0.098170632	0.603940324	0.292192901	0.187768412	-0.466959313	0.026366733	-0.095675896	0.140967303	0.278301162	0.050580332	0.090095437	0.166772682	0.061712283	0.982891669	0.998439902	Bacteria.Verrucomicrobia.Verrucomicrobiae.Verrucomicrobiales.Verrucomicrobiaceae.Akkermansia	OR13A1
420162	ENSG00000256574	rs72784589	0.167759531	0.152456562	0.516797053	0.411302401	0.20192465	-0.57720752	-0.044359522	0.191978767	0.14474713	0.398656528	0.068051856	0.232158541	0.221408043	0.087419388	0.978575925	0.973447285	Bacteria.Firmicutes.Bacilli.Lactobacillales	OR13A1
420163	ENSG00000256574	rs72784589	0.59833324	0.504043358	0.382891531	0.677674186	0.073141553	-0.23092834	-0.040365475	0.045134433	0.138159998	0.343706452	0.045946541	0.108101301	0.398933575	0.205519724	0.99714486	0.996602117	Bacteria.Firmicutes.Clostridia.Clostridiales.Clostridiaceae_1.Clostridium_sensu_stricto_1	OR13A1
420164	ENSG00000256574	rs72784589	0.635736423	0.33697918	0.270408715	0.404222106	0.063642883	-0.238326226	0.045195169	-0.070479606	0.133729707	0.246382779	0.040658089	0.083946402	0.343122621	0.112497991	0.999492402	0.999741582	Bacteria.Proteobacteria.Gammaproteobacteria.Enterobacteriales.Enterobacteriaceae.Escherichia_Shigella	OR13A1
420165	ENSG00000256574	rs72784589	0.21204759	0.36728277	0.386600467	0.224107931	0.141921064	-0.229573146	0.03913486	-0.122590091	0.112604135	0.252860584	0.04489677	0.099879802	0.127551098	0.086557948	0.718335307	0.903004347	Bacteria.Firmicutes.Clostridia.Clostridiales.Lachnospiraceae.Lachnospiraceae_NK4A136_group	OR13A1
420166	ENSG00000256574	rs72784589	0.185143347	0.250428948	0.572752521	0.691929244	0.197997812	-0.306163189	0.034573892	0.046024675	0.147838774	0.264010907	0.060990483	0.115637846	0.200926343	0.127080585	0.575699593	0.971735718	Bacteria.Firmicutes.Clostridia.Clostridiales.Christensenellaceae.Christensenellaceae_R_7_group	OR13A1
420167	ENSG00000256574	rs72784589	0.1281795	0.257017946	0.405498788	0.437191285	0.20173976	-0.285630573	0.042704193	0.072893603	0.130917672	0.249782468	0.051002998	0.093242378	0.112596953	0.103618504	0.697645942	0.975394521	Bacteria.Firmicutes.Negativicutes.Selenomonadales.Acidaminococcaceae.Phascolarctobacterium	OR13A1
420168	ENSG00000256574	rs72784589	0.46519659	0.44669071	0.980353981	0.907231072	0.146368345	-0.283518194	0.001830746	0.016702583	0.19923625	0.370325819	0.074059087	0.142772974	0.462175191	0.279759362	0.999401195	0.998788642	Bacteria.Actinobacteria.Actinobacteria.Micrococcales	OR13A1
420169	ENSG00000256574	rs72784589	0.421730122	0.582962099	0.656951036	0.343851707	0.300116404	0.453607455	-0.034264588	-0.155945569	0.371183789	0.822016582	0.076795669	0.163544666	0.89770646	0.699915985	0.999135888	0.977096731	Bacteria.Firmicutes.Clostridia.Clostridiales.Ruminococcaceae	OR13A1
420170	ENSG00000256574	rs72784589	0.089719055	0.655044684	0.234242748	0.4064677	0.326947884	0.324429625	-0.05231902	-0.125353339	0.189800905	0.722828644	0.043575436	0.150024524	0.264403786	0.447582323	0.914353853	0.887713366	Bacteria.Firmicutes.Clostridia.Clostridiales.Ruminococcaceae.Faecalibacterium	OR13A1
420171	ENSG00000256574	rs72784589	0.135914389	0.077251335	0.41875876	0.195450281	0.216859845	-0.713815003	0.046277982	-0.175579119	0.143625044	0.397597537	0.056869966	0.134225667	0.189124877	0.069123821	0.831850659	0.967801773	Bacteria.Firmicutes.Clostridia.Clostridiales.Ruminococcaceae.Ruminococcus_2	OR13A1
420172	ENSG00000256574	rs72784589	0.609568127	0.400237403	0.7771433	0.961557436	0.098629625	-0.298947832	-0.025685368	0.007661899	0.192194577	0.353050306	0.090370614	0.158351358	0.525160968	0.23844821	0.99792254	0.990508446	Bacteria.Firmicutes.Clostridia.Clostridiales.Family_XIII.Family_XIII_AD3011_group	OR13A1
420173	ENSG00000256574	rs72784589	0.220092137	0.244963817	0.980141482	0.545637191	0.14399485	-0.285846465	0.000993607	0.054802203	0.11629286	0.243629567	0.039764146	0.090209719	0.123119988	0.073652178	0.82222586	0.993577312	Bacteria.Proteobacteria.Betaproteobacteria.Burkholderiales.Alcaligenaceae.Sutterella	OR13A1
420174	ENSG00000256574	rs72784589	0.63862792	0.738045922	0.60410944	0.49170996	0.0786643	-0.122268067	0.035254663	-0.110454225	0.166721551	0.364027051	0.067662086	0.159729878	0.433148153	0.34181555	0.99759175	0.986746924	Bacteria.Firmicutes.Clostridia.Clostridiales.Lachnospiraceae.Lachnospiraceae_UCG_008	OR13A1
420175	ENSG00000256574	rs72784589	0.210001631	0.222439849	0.802457878	0.942157778	0.144481889	-0.303907509	0.011865789	0.008195787	0.114117078	0.246706516	0.047237874	0.112518947	0.108804186	0.074663666	0.998277807	0.999325446	Bacteria.Bacteroidetes.Bacteroidia.Bacteroidales.Porphyromonadaceae.Parabacteroides	OR13A1
420176	ENSG00000256574	rs72784589	0.470337899	0.652316749	0.600849959	0.422007285	0.500218778	0.458910198	-0.059459309	-0.135180419	0.688839814	1.013857405	0.113093924	0.167291425	0.999435429	0.989125616	0.999968393	0.999515331	Bacteria.Firmicutes	OR13A1
420177	ENSG00000256574	rs72784589	0.484086136	0.523692618	0.105799927	0.069928171	0.081848895	-0.157745476	-0.107580784	0.311837382	0.116299712	0.246042996	0.065591055	0.169224992	0.224361005	0.139656314	0.88760533	0.997132292	Bacteria.Firmicutes.Bacilli.Bacillales	OR13A1
420178	ENSG00000256574	rs72784589	0.224011441	0.530348444	0.637867163	0.839186433	0.195704341	-0.240954625	-0.035383219	-0.03497093	0.159415765	0.381950321	0.074821436	0.171637555	0.248209286	0.306537943	0.929174153	0.8718259	Bacteria.Firmicutes.Erysipelotrichia.Erysipelotrichales	OR13A1
420179	ENSG00000256574	rs72784589	0.934654209	0.990286569	0.063224721	0.074937765	0.010727008	0.003549278	-0.106135334	0.255880253	0.130326605	0.290419738	0.056157662	0.141379753	0.406461494	0.305398973	0.979221309	0.998719086	Bacteria.Firmicutes.Bacilli.Bacillales.Family_XI.Gemella	OR13A1
420180	ENSG00000256574	rs72784589	0.20900411	0.139070013	0.784776128	0.404935798	0.143906777	-0.374473312	0.013114757	-0.083857919	0.113411206	0.250043883	0.047823614	0.1000336	0.118988463	0.048452817	0.903556314	0.881022393	Bacteria.Fusobacteria.Fusobacteriia.Fusobacteriales	OR13A1
420181	ENSG00000256574	rs72784589	0.603147896	0.253771739	0.43814668	0.810521201	0.074610571	-0.380945501	0.041763447	0.030134553	0.142814813	0.33084453	0.053534039	0.125179294	0.393225205	0.119924536	0.761855947	0.996359602	Bacteria.Proteobacteria.Betaproteobacteria	OR13A1
420182	ENSG00000256574	rs72784589	0.293845927	0.271128138	0.830073105	0.991358005	0.165965075	-0.320524672	0.012806431	0.001334179	0.156825635	0.288784993	0.059433985	0.122704674	0.304266257	0.137464204	0.996596763	0.999791394	Bacteria.Firmicutes.Clostridia.Clostridiales.Ruminococcaceae.Ruminococcaceae_UCG_005	OR13A1
420183	ENSG00000256574	rs72784589	0.151135952	0.677114467	0.453116365	0.121973948	0.247099459	0.152843568	0.051159276	0.218279834	0.170104412	0.365401661	0.067781778	0.139299228	0.29621509	0.350766965	0.998832683	0.892135646	Bacteria.Firmicutes.Clostridia.Clostridiales.Ruminococcaceae.Eubacterium_coprostanoligenes_group	OR13A1
420184	ENSG00000256574	rs72784589	0.208084111	0.077109078	0.929295147	0.113435074	0.149752392	-0.450926492	-0.006487463	0.335997537	0.117776774	0.251043989	0.072830389	0.209399392	0.117008447	0.031051051	0.835043432	0.861844671	Bacteria.Actinobacteria.Actinobacteria	OR13A1
420185	ENSG00000256574	rs72784589	0.168938746	0.423269299	0.45219267	0.817972099	0.241627936	-0.259637123	0.04562395	0.022065682	0.173695626	0.322191491	0.06032398	0.095485949	0.243962807	0.238009643	0.981446852	0.950661198	Bacteria.Proteobacteria.Gammaproteobacteria.Enterobacteriales.Enterobacteriaceae.Citrobacter	OR13A1
420186	ENSG00000256574	rs72784589	0.206805111	0.170954887	0.824404817	0.516357477	0.145164813	-0.333434531	-0.015827981	0.109901578	0.113843893	0.240842383	0.071047379	0.16842258	0.115105247	0.049922006	0.999276643	0.988728768	Bacteria.Firmicutes.Clostridia.Clostridiales.Ruminococcaceae.Ruminiclostridium_5	OR13A1
420187	ENSG00000256574	rs72784589	0.227446101	0.288265323	0.837274948	0.395864856	0.139182324	-0.262704018	0.01023638	-0.08930268	0.11422628	0.245357921	0.049641653	0.104486086	0.115869406	0.079626789	0.999052585	0.88723956	Bacteria.Bacteroidetes.Bacteroidia.Bacteroidales.Rikenellaceae	OR13A1
420188	ENSG00000256574	rs72784589	0.062287167	0.118780848	0.160346415	0.469502785	0.290103169	-0.450747241	0.075273792	-0.069071701	0.152936245	0.285140874	0.053004567	0.094937628	0.102138805	0.092741002	0.512291034	0.88923057	Bacteria.Firmicutes.Clostridia.Clostridiales.Lachnospiraceae.Lachnospiraceae_UCG_010	OR13A1
420189	ENSG00000256574	rs72784589	0.600272897	0.800551923	0.069100805	0.365541325	-0.087991285	-0.089205942	-0.12104036	0.11521732	0.16709736	0.35166271	0.065485485	0.126441552	0.435352842	0.314500821	0.604873413	0.996502544	Bacteria.Firmicutes.Clostridia.Clostridiales.Family_XI	OR13A1
420190	ENSG00000256574	rs72784589	0.614723026	0.493183829	0.787828966	0.292932528	0.300609533	0.655566275	-0.027063637	-0.169284164	0.594349949	0.951272702	0.100145296	0.159656964	0.997454612	0.849792241	0.997650199	0.999159905	Bacteria.Firmicutes.Clostridia.Clostridiales	OR13A1
420191	ENSG00000256574	rs72784589	0.730380733	0.699861862	0.512123046	0.137697263	0.059062618	0.150575044	0.035802707	-0.192330677	0.170648844	0.388866573	0.054315847	0.127969481	0.571253251	0.327432417	0.9994853	0.999502343	Bacteria.Firmicutes.Clostridia.Clostridiales.Lachnospiraceae.Ruminococcus_gnavus_group	OR13A1
420192	ENSG00000256574	rs72784589	0.389033174	0.082309365	0.67777408	0.19708441	0.115665886	-0.502463395	0.033504375	0.299930194	0.133381542	0.284727694	0.080272592	0.230138807	0.232331447	0.04123309	0.855292551	0.887243776	Bacteria.Actinobacteria	OR13A1
420193	ENSG00000256574	rs72784589	0.208734134	0.240860956	0.799087224	0.332795364	0.157380756	-0.288276974	0.012554881	0.095503435	0.123955451	0.243548409	0.049124349	0.097874804	0.157446557	0.084431492	0.920765548	0.953145106	Bacteria.Firmicutes.Negativicutes.Selenomonadales.Acidaminococcaceae	OR13A1
420194	ENSG00000256574	rs72784589	0.350846887	0.326665564	0.459678802	0.712827726	0.113013322	-0.268607539	0.043740413	-0.063986913	0.120264411	0.271784663	0.058806816	0.173090507	0.183222197	0.11198685	0.92078388	0.945867177	Bacteria.Firmicutes.Clostridia.Clostridiales.Lachnospiraceae.Fusicatenibacter	OR13A1
420195	ENSG00000256574	rs72784589	0.465539024	0.327644568	0.969785767	0.995077507	0.149023676	-0.315705248	0.002675424	0.000749613	0.203007051	0.320091415	0.07036304	0.121037196	0.398001296	0.232520108	0.999878354	0.998275086	Bacteria.Bacteroidetes.Bacteroidia.Bacteroidales.Porphyromonadaceae.Barnesiella	OR13A1
420196	ENSG00000256574	rs72784589	0.273189903	0.331352481	0.427726676	0.863758581	0.126961977	-0.249289255	-0.045579705	-0.023261532	0.114887274	0.254712331	0.057111256	0.135027554	0.133339974	0.099007356	0.987514986	0.997201293	Bacteria.Firmicutes.Clostridia.Clostridiales.Lachnospiraceae.Coprococcus_1	OR13A1
420197	ENSG00000256574	rs72784589	0.861259979	0.262697715	0.343614935	0.071769761	-0.03867503	0.639657139	0.072500483	-0.439712269	0.22041488	0.566150684	0.075995813	0.240222666	0.737100092	0.296110358	0.882834534	0.737941945	Bacteria.Firmicutes.Negativicutes.Selenomonadales	OR13A1
420198	ENSG00000256574	rs72784589	0.697686602	0.833723453	0.617212404	0.341575049	0.071583057	-0.073008401	-0.031667763	0.114284242	0.183466375	0.34638333	0.063056001	0.119285272	0.483392358	0.398817515	0.998896274	0.99087052	Bacteria.Proteobacteria.Deltaproteobacteria.Desulfovibrionales.Desulfovibrionaceae.Desulfovibrio	OR13A1
420199	ENSG00000256574	rs72784589	0.740600666	0.902927293	0.594446413	0.297677166	0.061993064	0.051755478	-0.034545853	0.146007617	0.186459464	0.422696154	0.064566592	0.139075414	0.544586243	0.413762403	0.997594253	0.968019235	Bacteria.Firmicutes.Erysipelotrichia.Erysipelotrichales.Erysipelotrichaceae.Faecalitalea	OR13A1
420200	ENSG00000256574	rs72784589	0.181654466	0.426467902	0.716822634	0.255987635	0.157241164	-0.202261361	0.021615748	0.165325826	0.116463038	0.252740447	0.059336376	0.144260592	0.126966284	0.109172632	0.900603743	0.973392633	Bacteria.Actinobacteria.Actinobacteria.Bifidobacteriales.Bifidobacteriaceae.Bifidobacterium	OR13A1
420201	ENSG00000256574	rs72784589	0.178475007	0.355126127	0.583930028	0.727746982	0.160776005	-0.252199205	-0.032955812	-0.04802809	0.118202896	0.270792917	0.059875846	0.1373685	0.106928003	0.102272332	0.997117901	0.951675521	Bacteria.Firmicutes.Clostridia.Clostridiales.Lachnospiraceae.Eubacterium_hallii_group	OR13A1
420202	ENSG00000256574	rs72784589	0.264432109	0.653051896	0.849609436	0.363759145	0.156641101	0.325680249	0.007847943	0.191514619	0.139150037	0.721150706	0.041223828	0.209387058	0.263161627	0.258825815	0.884356293	0.998607976	Bacteria.Firmicutes.Clostridia.Clostridiales.Lachnospiraceae.Tyzzerella_4	OR13A1
420203	ENSG00000256574	rs72784589	0.183308314	0.24950616	0.567735133	0.693267152	0.198476873	-0.306551288	0.034976955	0.045775492	0.147569484	0.26382572	0.060901752	0.1155411	0.198839396	0.124503598	0.572594092	0.977547262	Bacteria.Firmicutes.Clostridia.Clostridiales.Christensenellaceae	OR13A1
420204	ENSG00000256574	rs72784589	0.936175649	0.297581289	0.829870775	0.14010738	0.039768212	0.87013095	0.020400875	-0.235152889	0.49470317	0.828652701	0.094565025	0.157435704	0.956254921	0.679885055	0.999826541	0.999832315	Bacteria.Firmicutes.Clostridia.Clostridiales.Lachnospiraceae	OR13A1
420205	ENSG00000256574	rs72784589	0.481781475	0.83679568	0.679729327	0.020416727	0.106977799	0.057676775	-0.020166902	0.202800274	0.151204186	0.278872048	0.048630465	0.085324286	0.376592677	0.332275409	0.847783207	0.642022903	Bacteria.Bacteroidetes.Bacteroidia.Bacteroidales.Prevotellaceae.Prevotella_9	OR13A1
420206	ENSG00000256574	rs72784589	0.502327452	0.489863042	0.7464392	0.251037414	0.263488569	0.549846701	-0.022729106	-0.167971122	0.390589575	0.791751306	0.069996994	0.145033029	0.958015446	0.61882297	0.997187614	0.921529413	Bacteria.Bacteroidetes.Bacteroidia.Bacteroidales	OR13A1
420207	ENSG00000256574	rs72784589	0.402831418	0.923746909	0.946943722	0.037279619	0.138514501	0.028450713	0.004040126	-0.302302896	0.1644911	0.296092457	0.060478362	0.142172373	0.376145575	0.341923334	0.898882751	0.744437934	Bacteria.Firmicutes.Negativicutes.Selenomonadales.Veillonellaceae	OR13A1
420208	ENSG00000256574	rs72784589	0.259352571	0.345923534	0.662461942	0.670175767	0.205050214	-0.280962624	0.028088873	0.047939395	0.180205652	0.295930634	0.064053495	0.11204763	0.32489562	0.175318324	0.999985325	0.999758873	Bacteria.Firmicutes.Clostridia.Clostridiales.Ruminococcaceae.Ruminococcaceae_UCG_014	OR13A1
420209	ENSG00000256574	rs72784589	0.339908885	0.176425892	0.820590069	0.049702988	0.181328208	0.801671543	0.016894782	0.418036119	0.188606498	0.586571433	0.074195811	0.209037748	0.523128704	0.246944018	0.871073009	0.849036217	Bacteria.Firmicutes.Clostridia.Clostridiales.Ruminococcaceae.Anaerotruncus	OR13A1
420210	ENSG00000256574	rs72784589	0.166236217	0.172359686	0.380717672	0.538696494	0.161443876	-0.360703289	-0.045052852	0.073989807	0.115308167	0.261406822	0.05104698	0.119713299	0.101876771	0.063838637	0.915215198	0.989428248	Bacteria.Proteobacteria.Gammaproteobacteria.Pasteurellales.Pasteurellaceae.Haemophilus	OR13A1
420211	ENSG00000256771	rs7248062	0.798171238	0.321064045	0.653496841	0.912878356	-0.076464688	0.406602517	-0.037826606	-0.01181008	0.297800349	0.406640842	0.083874373	0.107525301	0.840633072	0.333761813	0.998803525	0.997226571	Bacteria.Firmicutes.Clostridia.Clostridiales.Lachnospiraceae.Eubacterium_rectale_group	ZNF253
420212	ENSG00000256771	rs7248062	0.388528632	0.105164917	0.255467308	0.554856808	-0.132102722	0.304925788	0.09590422	-0.068417724	0.152172995	0.185565116	0.083591975	0.115263934	0.207426075	0.040442853	0.998043854	0.98261409	Bacteria.Firmicutes.Clostridia.Clostridiales.Ruminococcaceaencultured	ZNF253
420213	ENSG00000256771	rs7248062	0.528867278	0.105513706	0.331391223	0.939506549	-0.107018873	0.377017787	0.069828667	0.007594674	0.169030276	0.229671965	0.071353489	0.099688284	0.289419332	0.060034502	0.865513442	0.998819627	Bacteria.Firmicutes.Clostridia.Clostridiales.Ruminococcaceae.Ruminococcaceae_UCG_003	ZNF253
420214	ENSG00000256771	rs7248062	0.602500852	0.325347078	0.664043708	0.792932431	-0.118316476	0.283782045	0.040644244	-0.033249594	0.22606927	0.286351326	0.093150389	0.126143031	0.465060605	0.228062521	0.883682472	0.906810974	Bacteria.Firmicutes.Clostridia.Clostridiales.Ruminococcaceae.Ruminiclostridium_9	ZNF253
420215	ENSG00000256771	rs7248062	0.268844783	0.086542122	0.314069749	0.402345468	-0.162915303	0.312421984	0.062704805	-0.069696288	0.146078119	0.179523812	0.061803947	0.082681014	0.144859953	0.034077407	0.90585721	0.927737582	Bacteria.Firmicutes.Clostridia.Clostridiales.Ruminococcaceae.Ruminococcaceae_UCG_002	ZNF253
420216	ENSG00000256771	rs7248062	0.262052801	0.095322734	0.880829191	0.82794221	-0.181840135	0.330064437	0.009117643	-0.016869806	0.160724418	0.195005974	0.060578748	0.077306798	0.148568169	0.03878648	0.922225994	0.906405957	Bacteria.Proteobacteria.Betaproteobacteria.Burkholderiales.Alcaligenaceae.Parasutterella	ZNF253
420217	ENSG00000256771	rs7248062	0.601201675	0.040321029	0.856373363	0.215263278	-0.116705467	0.439319205	0.017577538	0.12654132	0.222193443	0.2099693	0.09673236	0.101117482	0.522129114	0.057605112	0.99991226	0.982046009	Bacteria.Actinobacteria.Coriobacteriia.Coriobacteriales.Coriobacteriaceae.Collinsella	ZNF253
420218	ENSG00000256771	rs7248062	0.159100207	0.029542464	0.403517546	0.21202557	-0.375699384	0.613985003	-0.09084387	0.14452535	0.263750754	0.275921071	0.108038817	0.114664858	0.298383915	0.057241207	0.998891856	0.999590371	Bacteria.Firmicutes.Bacilli.Bacillales.Staphylococcaceae.Staphylococcus	ZNF253
420219	ENSG00000256771	rs7248062	0.147348422	0.019113425	0.520958994	0.170586481	-0.215098145	0.453201479	0.037688469	-0.10567864	0.146679925	0.188579699	0.058398221	0.076265837	0.124637879	0.014299775	0.736733062	0.796555925	Bacteria.Firmicutes.Clostridia.Clostridiales.Lachnospiraceae.Roseburia	ZNF253
420220	ENSG00000256771	rs7248062	0.99171765	0.165855284	0.147458949	0.729799983	-0.001940656	0.278764355	-0.133883655	0.038096667	0.186233092	0.198920368	0.091323409	0.109825787	0.544714534	0.093215513	0.967792983	0.975114706	Bacteria.Firmicutes.Bacilli.Lactobacillales	ZNF253
420221	ENSG00000256771	rs7248062	0.985044596	0.57812667	0.030903879	0.047143019	0.003101599	0.112843899	0.206033816	-0.266010307	0.164828091	0.201890876	0.093384959	0.131464154	0.456144114	0.17394749	0.999672451	0.998587032	Bacteria.Firmicutes.Clostridia.Clostridiales.Ruminococcaceae.Butyricicoccus	ZNF253
420222	ENSG00000256771	rs7248062	0.571423084	0.834787848	0.383634957	0.027128252	-0.108569419	0.046248505	0.061970986	-0.223239823	0.190860112	0.220857868	0.070650279	0.09874495	0.413083187	0.369613261	0.65267815	0.824114332	Bacteria.Firmicutes.Clostridia.Clostridiales.Ruminococcaceae.Ruminococcus_1	ZNF253
420223	ENSG00000256771	rs7248062	0.040106817	0.009756578	0.119290196	0.07294561	-0.369374069	0.647183995	0.131336798	-0.195203913	0.176343919	0.243043527	0.083200047	0.107094896	0.084011118	0.015154397	0.870228015	0.795182097	Bacteria.Firmicutes.Clostridia.Clostridiales.Lachnospiraceae.Blautia	ZNF253
420224	ENSG00000256771	rs7248062	0.927361217	0.35609136	0.143760864	0.36066711	0.018491959	0.206044572	-0.137277647	0.103470649	0.202054682	0.221682767	0.092768542	0.112395658	0.559221216	0.196349264	0.933709887	0.933837527	Bacteria.Firmicutes.Bacilli	ZNF253
420225	ENSG00000256771	rs7248062	0.111897344	0.013223438	0.400423689	0.112746169	-0.304702375	0.674256868	-0.058575991	0.148851737	0.189069701	0.264670724	0.069204364	0.092586276	0.176538355	0.019614674	0.999858829	0.926141812	Bacteria.Proteobacteria.Betaproteobacteria.Neisseriales.Neisseriaceae.Eikenella	ZNF253
420226	ENSG00000256771	rs7248062	0.111951315	0.005415226	0.388819761	0.048368933	-0.322676755	0.761175966	0.083431907	-0.252058652	0.200253649	0.264511211	0.096167001	0.125278114	0.16815602	0.0145984	0.86942328	0.676113126	Bacteria.Firmicutes.Erysipelotrichia.Erysipelotrichales.Erysipelotrichaceae	ZNF253
420227	ENSG00000256771	rs7248062	0.541580361	0.535160407	0.32217923	0.133392389	-0.106646856	0.138598605	0.066831782	-0.137002942	0.173787604	0.222303568	0.066993468	0.090141001	0.386713911	0.26063954	0.805217623	0.945226132	Bacteria.Firmicutes.Clostridia.Clostridiales.Ruminococcaceae.Ruminococcus_2	ZNF253
420228	ENSG00000256771	rs7248062	0.1678488	0.029953577	0.233543845	0.954155831	-0.196218764	0.388096061	0.076243981	0.003992167	0.140686916	0.174863546	0.063406169	0.069175082	0.095290706	0.016107962	0.998277807	0.999325446	Bacteria.Bacteroidetes.Bacteroidia.Bacteroidales.Porphyromonadaceae.Parabacteroides	ZNF253
420229	ENSG00000256771	rs7248062	0.615777496	0.098566466	0.982305899	0.373781704	-0.174563342	0.689312599	-0.001489092	-0.071222257	0.346171086	0.411314456	0.066884621	0.079526391	0.909185494	0.32581094	0.999973618	0.989705988	Bacteria.Bacteroidetes.Bacteroidia.Bacteroidales.Bacteroidaceae.Bacteroides	ZNF253
420230	ENSG00000256771	rs7248062	0.059522336	0.022976464	0.173216056	0.228937948	-0.328393635	0.518946393	-0.114476694	0.14412957	0.171227971	0.222815626	0.083130881	0.118670716	0.080443287	0.01704606	0.991744893	0.856262504	Bacteria.Firmicutes.Bacilli.Lactobacillales.Carnobacteriaceae	ZNF253
420231	ENSG00000256771	rs7248062	0.398356607	0.09132227	0.280028388	0.177965514	-0.133104644	0.306575166	0.107449392	-0.156161355	0.15656413	0.178881245	0.098637593	0.114673601	0.202378369	0.03569923	0.924475198	0.976365631	Bacteria.Actinobacteria.Actinobacteria.Bifidobacteriales.Bifidobacteriaceae	ZNF253
420232	ENSG00000256771	rs7248062	0.022822075	0.005436049	0.027971498	0.008882322	-0.387385282	0.512728266	-0.15867692	0.192010339	0.166132616	0.17825954	0.070584308	0.071172919	0.046419225	0.00632559	0.765947063	0.53223456	Bacteria.Proteobacteria.Gammaproteobacteria.Pseudomonadales.Pseudomonadaceae.Pseudomonas	ZNF253
420233	ENSG00000256771	rs7248062	0.042163482	0.024648429	0.108952103	0.293854614	-0.366400371	0.457813928	0.112838878	-0.088329148	0.176768665	0.199021144	0.069429301	0.083466513	0.082015428	0.023349042	0.623703301	0.95584061	Bacteria.Proteobacteria.Betaproteobacteria	ZNF253
420234	ENSG00000256771	rs7248062	0.424969635	0.134764658	0.826407809	0.839441802	-0.163532186	0.370949922	0.014785789	0.018299926	0.203681741	0.244943589	0.067147982	0.089961036	0.301612445	0.101117863	0.775547335	0.932719485	Bacteria.Firmicutes.Clostridia.Clostridiales.Lachnospiraceae.Lachnospiraceae_UCG_010	ZNF253
420235	ENSG00000256771	rs7248062	0.215645588	0.045574902	0.60985892	0.390905757	-0.253272488	0.487856583	-0.046380771	0.10508137	0.202557359	0.239324805	0.090453553	0.12165828	0.292518391	0.049674576	0.843557681	0.952370256	Bacteria.Firmicutes.Clostridia.Clostridiales.Lachnospiraceae.Lachnospiraceae_ND3007_group	ZNF253
420236	ENSG00000256771	rs7248062	0.028229975	0.046744187	0.043616793	0.253203464	-0.365423309	0.475792509	0.136408276	-0.101726287	0.162828965	0.234701466	0.066286025	0.088240738	0.067106473	0.038776283	0.775176238	0.997216401	Bacteria.Firmicutes.Clostridia.Clostridiales.Ruminococcaceae.Subdoligranulum	ZNF253
420237	ENSG00000256771	rs7248062	0.085897132	0.0055906	0.360236393	0.048307466	-0.313834394	0.652451711	0.065509736	-0.172234345	0.1799571	0.227628757	0.071096175	0.085579694	0.126674563	0.008753403	0.480464446	0.77809004	Bacteria.Firmicutes.Clostridia.Clostridiales.Lachnospiraceae.Anaerostipes	ZNF253
420238	ENSG00000256771	rs7248062	0.636770522	0.017480271	0.304975194	0.19164093	-0.077123042	0.515507259	-0.058379649	-0.123226737	0.162553182	0.211384724	0.05646086	0.093391087	0.375097686	0.016734565	0.646118889	0.920789301	Bacteria.Firmicutes.Clostridia.Clostridiales.Lachnospiraceae.Lachnoclostridium	ZNF253
420239	ENSG00000256771	rs7248062	0.037135943	0.021749431	0.08309402	0.174617269	-0.357800899	0.551833622	-0.096392602	0.110483446	0.168141248	0.234691328	0.054765141	0.080496425	0.078422618	0.019861252	0.935426336	0.99999132	Bacteria.Firmicutes.Clostridia.Clostridiales.Clostridiaceae_1	ZNF253
420240	ENSG00000256771	rs7248062	0.944875724	0.419756668	0.340017045	0.742165964	0.017957679	0.237353901	0.099770856	-0.04629518	0.258715882	0.29230853	0.103798944	0.14012175	0.647155999	0.279962577	0.99032513	0.909173075	Bacteria.Firmicutes.Clostridia.Clostridiales.Ruminococcaceae.Ruminococcaceae_UCG_013	ZNF253
420241	ENSG00000256771	rs7248062	0.300509119	0.034719187	0.858779597	0.263113591	-0.18390116	0.40285914	-0.020208753	0.141401578	0.176208054	0.18677929	0.113128478	0.125262511	0.244743599	0.026007615	0.999739884	0.870820978	Bacteria.Actinobacteria.Coriobacteriia.Coriobacteriales.Coriobacteriaceae	ZNF253
420242	ENSG00000256771	rs7248062	0.181299504	0.051865348	0.847549402	0.650178104	-0.194350286	0.387287429	-0.012310014	0.042097847	0.143829866	0.195535467	0.063777645	0.092395815	0.10447933	0.02459386	0.968802863	0.997181136	Bacteria.Bacteroidetes.Bacteroidia.Bacteroidales.Prevotellaceae	ZNF253
420243	ENSG00000256771	rs7248062	0.67531864	0.295820954	0.387785073	0.673104315	-0.081977991	0.269470414	0.065566358	-0.041457736	0.194833373	0.255683641	0.075408859	0.097821734	0.391152156	0.158737714	0.725196722	0.940986664	Bacteria.Bacteroidetes.Bacteroidia.Bacteroidales.Porphyromonadaceae.Odoribacter	ZNF253
420244	ENSG00000256771	rs7248062	0.383069344	0.092752868	0.815539758	0.884647528	-0.163666505	0.350148538	0.019151091	0.0137091	0.186365635	0.205226326	0.081760603	0.094122842	0.262487009	0.047983155	0.856309465	0.983962007	Bacteria.Firmicutes.Clostridia.Clostridiales.Lachnospiraceae.Eubacterium_eligens_group	ZNF253
420245	ENSG00000256771	rs7248062	0.552898633	0.119895774	0.285222355	0.603534621	-0.099326516	0.303005399	0.065533483	-0.036954776	0.166509436	0.192270232	0.060817733	0.070812202	0.326478689	0.070222902	0.959597159	0.99789802	Bacteria.Verrucomicrobia	ZNF253
420246	ENSG00000256771	rs7248062	0.431200491	0.349435786	0.938490455	0.746448948	-0.183122885	0.274100424	0.006533398	-0.038367157	0.23119502	0.290828284	0.084338427	0.118160947	0.440992937	0.237456028	0.970853663	0.997513341	Bacteria.Firmicutes.Clostridia.Clostridiales.Lachnospiraceae.Eubacterium_xylanophilum_group	ZNF253
420247	ENSG00000256771	rs7248062	0.062441964	0.012101817	0.144872657	0.077847664	-0.292556186	0.484494967	0.09841184	-0.149258567	0.154323094	0.187681262	0.06669165	0.083308951	0.061423181	0.00846626	0.999694213	0.838395668	Bacteria.Firmicutes.Clostridia.Clostridiales.Lachnospiraceaencultured	ZNF253
420248	ENSG00000256771	rs7248062	0.350616581	0.088526135	0.372998487	0.696739431	-0.143964142	0.312725264	-0.060704234	0.035762567	0.15312736	0.180853087	0.067670347	0.091357462	0.154378482	0.038318513	0.911753627	0.992379592	Bacteria.Proteobacteria.Gammaproteobacteria.Pasteurellales.Pasteurellaceae	ZNF253
420249	ENSG00000256771	rs7248062	0.878379424	0.242758532	0.093900724	0.774755655	0.029370146	0.268522908	0.119904226	-0.027016489	0.191177672	0.227785394	0.070529474	0.094018249	0.536650868	0.127200646	0.996596763	0.999791394	Bacteria.Firmicutes.Clostridia.Clostridiales.Ruminococcaceae.Ruminococcaceae_UCG_005	ZNF253
420250	ENSG00000256771	rs7248062	0.098266045	0.042667533	0.059150228	0.214404388	-0.238139596	0.387169654	-0.134610044	0.110384608	0.141968979	0.187259897	0.070081629	0.088039841	0.09130259	0.018107502	0.371199492	0.781697817	Bacteria.Firmicutes.Clostridia.Clostridiales.Peptostreptococcaceae	ZNF253
420251	ENSG00000256771	rs7248062	0.397408917	0.298046962	0.578995313	0.167743998	-0.146940826	0.21327007	-0.028042622	0.100626755	0.172490209	0.203301211	0.050286655	0.072130341	0.29322587	0.133800371	0.997282517	0.999171204	Bacteria.Proteobacteria.Gammaproteobacteria.Enterobacteriales.Enterobacteriaceae	ZNF253
420252	ENSG00000256771	rs7248062	0.275932283	0.159489164	0.753161352	0.752886195	-0.249727107	0.424407079	-0.032124164	0.045739519	0.22728385	0.298227094	0.101721102	0.144667273	0.37229224	0.138282283	0.99792254	0.986607256	Bacteria.Firmicutes.Clostridia.Clostridiales.Family_XIII.Family_XIII_AD3011_group	ZNF253
420253	ENSG00000256771	rs7248062	0.124540268	0.020000504	0.265702605	0.06535549	-0.231459236	0.421536934	0.085579342	-0.189219038	0.148743167	0.17673862	0.076227618	0.100943441	0.096462833	0.013365842	0.920183094	0.787655689	Bacteria.Firmicutes.Clostridia.Clostridiales.Lachnospiraceae.Fusicatenibacter	ZNF253
420254	ENSG00000256771	rs7248062	0.217905618	0.050231076	0.079818347	0.162073354	-0.175685997	0.344989289	0.131983737	-0.119829967	0.141207601	0.172921141	0.074165397	0.084732983	0.115288672	0.022754744	0.938496413	0.997201293	Bacteria.Firmicutes.Clostridia.Clostridiales.Lachnospiraceae.Coprococcus_1	ZNF253
420255	ENSG00000256771	rs7248062	0.03208143	0.013233865	0.07195235	0.137106609	-0.373755777	0.563049134	-0.145578633	0.174291357	0.170626627	0.221043886	0.07958461	0.115789749	0.054769745	0.011869348	0.945687051	0.823043084	Bacteria.Firmicutes.Bacilli.Lactobacillales.Carnobacteriaceae.Granulicatella	ZNF253
420256	ENSG00000256771	rs7248062	0.046677938	0.024371574	0.034196749	0.166703221	-0.300257688	0.4187909	0.122577857	-0.106855199	0.14806665	0.181691138	0.056661159	0.076404643	0.061582842	0.018678909	0.533679645	0.891189038	Bacteria.Proteobacteria.Betaproteobacteria.Burkholderiales.Alcaligenaceae	ZNF253
420257	ENSG00000256771	rs7248062	0.144771739	0.041056755	0.536517331	0.260599362	-0.220322128	0.371436775	0.053752559	-0.114675041	0.149269597	0.178197504	0.08650396	0.101047251	0.091308661	0.019642374	0.729299569	0.946950266	Bacteria.Firmicutes.Clostridia.Clostridiales.Lachnospiraceae.Dorea	ZNF253
420258	ENSG00000256771	rs7248062	0.141458496	0.012307479	0.520762123	0.095242929	-0.289312998	0.73214445	-0.042662939	0.172986896	0.194367221	0.284322932	0.066074841	0.102177537	0.216180555	0.025520207	0.997329664	0.92426646	Bacteria.Firmicutes.Negativicutes.Selenomonadales.Veillonellaceae.Megasphaera	ZNF253
420259	ENSG00000256771	rs7248062	0.077247575	0.034013442	0.25657681	0.255081755	-0.34986083	0.576017071	-0.116810189	0.165994328	0.194871211	0.265979848	0.102054276	0.144565358	0.158565676	0.037351761	0.998820086	0.961415255	Bacteria.Firmicutes.Clostridia.Clostridiales.Family_XIII	ZNF253
420260	ENSG00000256771	rs7248062	0.200199134	0.068857923	0.880083001	0.788249935	-0.192672342	0.339541869	-0.012385858	-0.029466359	0.148881551	0.183534825	0.081777139	0.109258439	0.11871714	0.030015362	0.999670759	0.996530704	Bacteria.Firmicutes.Clostridia.Clostridiales.Ruminococcaceae.Flavonifractor	ZNF253
420261	ENSG00000256771	rs7248062	0.22515957	0.038843033	0.005357796	0.00832327	-0.165479649	0.352060016	-0.171735965	0.212311139	0.135133648	0.16696859	0.059600161	0.078002521	0.124089466	0.017913401	0.551797967	0.539518723	Bacteria.Fusobacteria.Fusobacteriia.Fusobacteriales	ZNF253
420262	ENSG00000256771	rs7248062	0.922176264	0.225670764	0.892143964	0.426522267	-0.076020504	0.889248915	-0.017745518	-0.100578112	0.77514334	0.726986405	0.130362885	0.125694596	0.998926779	0.812487091	0.997650199	0.999159905	Bacteria.Firmicutes.Clostridia.Clostridiales	ZNF253
420263	ENSG00000256771	rs7248062	0.022897553	0.009206545	0.027881806	0.252125555	-0.366667456	0.479700135	0.150750654	-0.080395037	0.1573383	0.178693884	0.067018601	0.069577444	0.032788573	0.005473896	0.902579082	0.97562022	Bacteria.Bacteroidetes.Bacteroidia.Bacteroidales.Porphyromonadaceae	ZNF253
420264	ENSG00000256771	rs7248062	0.884019441	0.216729477	0.377815117	0.758479437	-0.033157156	0.280392646	0.080934378	-0.029356748	0.22640602	0.224783129	0.091142341	0.095074578	0.636669425	0.189791702	0.948905015	0.966332496	Bacteria.Firmicutes.Clostridia.Clostridiales.Ruminococcaceae.Ruminococcaceae_NK4A214_group	ZNF253
420265	ENSG00000256771	rs7248062	0.023178463	0.023117021	0.063515975	0.135670758	-0.551312698	0.774436256	0.099691177	-0.120666537	0.237075406	0.332868149	0.052807687	0.079866152	0.134586675	0.064588904	0.860925103	0.804361781	Bacteria.Firmicutes.Clostridia.Clostridiales.Ruminococcaceae.Faecalibacterium	ZNF253
420266	ENSG00000256771	rs7248062	0.751149788	0.35007977	0.547982921	0.652459545	0.215710164	0.614648031	-0.078362983	-0.05742963	0.677333586	0.65303699	0.12975205	0.126933561	0.954184916	0.695407247	0.999826541	0.999832315	Bacteria.Firmicutes.Clostridia.Clostridiales.Lachnospiraceae	ZNF253
420267	ENSG00000256771	rs7248062	0.341417755	0.101012936	0.082420253	0.251644754	-0.138273018	0.296694097	0.087886804	-0.075370998	0.144276443	0.178347818	0.049820691	0.06516264	0.161375129	0.036873953	0.573044312	0.985377765	Bacteria.Proteobacteria.Betaproteobacteria.Burkholderiales.Alcaligenaceae.Sutterella	ZNF253
420268	ENSG00000256771	rs7248062	0.162301103	0.050931477	0.613893221	0.412887362	-0.203104053	0.350394696	0.037666636	-0.072955269	0.143696038	0.176180424	0.074297923	0.088525461	0.109133086	0.022313486	0.995339941	0.95316496	Bacteria.Proteobacteria.Deltaproteobacteria.Desulfovibrionales.Desulfovibrionaceae.Bilophila	ZNF253
420269	ENSG00000256771	rs7248062	0.297705019	0.097024224	0.498110575	0.260729768	-0.160486195	0.304436042	0.043383507	-0.102699384	0.15287546	0.180806764	0.063678832	0.090519761	0.160174539	0.030274156	0.539006161	0.904712577	Bacteria.Firmicutes.Clostridia.Clostridiales.Lachnospiraceae.Lachnospira	ZNF253
420270	ENSG00000256771	rs7248062	0.22257933	0.169876388	0.87531656	0.37676803	-0.195432032	0.269396934	0.010675042	-0.080365427	0.158696528	0.194089984	0.067765714	0.090302015	0.178327609	0.065189598	0.967102936	0.979585985	Bacteria.Firmicutes.Erysipelotrichia.Erysipelotrichales.Erysipelotrichaceae.Erysipelatoclostridium	ZNF253
420271	ENSG00000256771	rs7248062	0.032944415	0.020424285	0.049018302	0.187150755	-0.350426826	0.452201489	0.12831207	-0.108299497	0.160802836	0.190266921	0.063963255	0.081238482	0.059424724	0.018741724	0.488135373	0.970296561	Bacteria.Proteobacteria.Betaproteobacteria.Burkholderiales	ZNF253
420272	ENSG00000256771	rs7248062	0.348163457	0.041830477	0.995453032	0.313842782	-0.165065274	0.383954222	-0.000663841	0.129858592	0.174674048	0.184927417	0.116040543	0.127932472	0.264611378	0.028474554	0.999104253	0.909856934	Bacteria.Actinobacteria.Coriobacteriia.Coriobacteriales	ZNF253
420273	ENSG00000256771	rs7248062	0.191469974	0.055084949	0.986214512	0.704330849	-0.19692641	0.351811848	0.001332465	-0.035287331	0.149188401	0.180106846	0.076821262	0.092579868	0.112382305	0.022229267	0.999206749	0.996621608	Bacteria.Proteobacteria.Deltaproteobacteria	ZNF253
420274	ENSG00000256771	rs7248062	0.085521652	0.036884616	0.267103907	0.277287798	-0.361428469	0.560028586	0.098364677	-0.123713615	0.206994185	0.26281252	0.087875435	0.112916471	0.163339978	0.050701881	0.99759175	0.986746924	Bacteria.Firmicutes.Clostridia.Clostridiales.Lachnospiraceae.Lachnospiraceae_UCG_008	ZNF253
420275	ENSG00000256771	rs7248062	0.668397074	0.20804572	0.074787725	0.953119167	0.091952109	0.335123544	-0.147535517	-0.006045567	0.21369047	0.26354435	0.0814737	0.10243669	0.486850387	0.124154672	0.600747709	0.91957189	Bacteria.Firmicutes.Negativicutes.Selenomonadales.Veillonellaceae	ZNF253
420276	ENSG00000256771	rs7248062	0.167519565	0.010433665	0.77540849	0.041248287	-0.206802849	0.476612686	-0.016381582	0.15567511	0.148159076	0.180695165	0.057178839	0.074758392	0.13737498	0.00811602	0.917326707	0.889313815	Bacteria.Firmicutes.Negativicutes.Selenomonadales.Acidaminococcaceae	ZNF253
420277	ENSG00000256771	rs7248062	0.063467137	0.019805104	0.215185439	0.18072193	-0.33179375	0.551440897	-0.093896162	0.130129186	0.175722073	0.230822882	0.07501829	0.096173544	0.081287481	0.017026386	0.979221309	0.998719086	Bacteria.Firmicutes.Bacilli.Bacillales.Family_XI.Gemella	ZNF253
420278	ENSG00000256771	rs7248062	0.064367667	0.007267069	0.208308292	0.0507259	-0.371026074	0.833141129	-0.084683012	0.206352626	0.197185098	0.300596152	0.066634458	0.103660397	0.175859249	0.021787091	0.998896274	0.98418264	Bacteria.Proteobacteria.Deltaproteobacteria.Desulfovibrionales.Desulfovibrionaceae.Desulfovibrio	ZNF253
420279	ENSG00000256771	rs7248062	0.224530817	0.06984499	0.707823514	0.946072273	-0.18458843	0.376960422	-0.046572274	-0.009697941	0.150531598	0.204502978	0.123721072	0.142823094	0.12259182	0.028910155	0.80022859	0.917221068	Bacteria.Actinobacteria.Actinobacteria	ZNF253
420280	ENSG00000256771	rs7248062	0.967107118	0.995112149	0.322301894	0.159860457	0.010420391	0.001840562	-0.067428822	0.128753551	0.251724758	0.299294962	0.06760922	0.090555723	0.671248084	0.403674165	0.996566686	0.997858307	Bacteria.Proteobacteria.Gammaproteobacteria	ZNF253
420281	ENSG00000256771	rs7248062	0.778015313	0.105830775	0.400625967	0.586158923	-0.061003299	0.469325444	-0.056074584	-0.050466788	0.215498643	0.286169398	0.066277696	0.092238095	0.585278415	0.099460802	0.9994853	0.999502343	Bacteria.Firmicutes.Clostridia.Clostridiales.Lachnospiraceae.Ruminococcus_gnavus_group	ZNF253
420282	ENSG00000256771	rs7248062	0.011788852	0.00075055	0.03585277	0.005718759	-0.585426539	1.036024481	-0.165024573	0.288631227	0.225906194	0.292847386	0.077002448	0.10098381	0.082021296	0.005003197	0.997594253	0.938216984	Bacteria.Firmicutes.Erysipelotrichia.Erysipelotrichales.Erysipelotrichaceae.Faecalitalea	ZNF253
420283	ENSG00000256771	rs7248062	0.182039575	0.052388666	0.923769775	0.658289446	-0.19960075	0.354318675	0.007149469	-0.04043528	0.147969478	0.179300514	0.074428388	0.091005533	0.108754122	0.020107843	0.998525812	0.997174658	Bacteria.Proteobacteria.Deltaproteobacteria.Desulfovibrionales.Desulfovibrionaceae	ZNF253
420284	ENSG00000256771	rs7248062	0.361286233	0.058446283	0.556732306	0.200031929	-0.465645394	0.927249806	0.055393828	-0.117550443	0.506467064	0.481371938	0.093767641	0.090799261	0.923455322	0.347282444	0.997675757	0.924386311	Bacteria.Bacteroidetes	ZNF253
420285	ENSG00000256771	rs7248062	0.051435503	0.027856211	0.148384109	0.232939872	-0.352599284	0.54437282	-0.085202556	0.100059182	0.17768521	0.241968473	0.058252516	0.083102767	0.102261695	0.027734515	0.99714486	0.996602117	Bacteria.Firmicutes.Clostridia.Clostridiales.Clostridiaceae_1.Clostridium_sensu_stricto_1	ZNF253
420286	ENSG00000256771	rs7248062	0.040344219	0.023746102	0.024734485	0.119064437	-0.307744119	0.446389549	-0.149973716	0.130786383	0.147101601	0.192774863	0.065237233	0.082799769	0.055135003	0.010939375	0.232992818	0.802262423	Bacteria.Firmicutes.Clostridia.Clostridiales.Peptostreptococcaceae.Intestinibacter	ZNF253
420287	ENSG00000256771	rs7248062	0.681512232	0.736979764	0.029676547	0.067964152	0.076004425	0.074595724	0.177338027	-0.181467531	0.184364614	0.22115736	0.079762668	0.097764928	0.428232884	0.275223588	0.344432993	0.769137514	Bacteria.Firmicutes.Clostridia.Clostridiales.Christensenellaceae.Christensenellaceae_R_7_group	ZNF253
420288	ENSG00000256771	rs7248062	0.841073334	0.907781208	0.490440234	0.453465205	0.08770404	-0.066096432	-0.070055509	0.108499248	0.435634624	0.568375577	0.101011137	0.14386401	0.841953837	0.678296157	0.999330493	0.996754281	Bacteria.Proteobacteria	ZNF253
420289	ENSG00000256771	rs7248062	0.154379299	0.045053876	0.239475099	0.192206363	-0.206172082	0.356005083	0.078359886	-0.110012602	0.143073742	0.174208097	0.06600476	0.083483918	0.090260936	0.018629693	0.957702184	0.84755343	Bacteria.Bacteroidetes.Bacteroidia.Bacteroidales.Rikenellaceae	ZNF253
420290	ENSG00000256771	rs7248062	0.083567595	0.020228308	0.159005358	0.080098787	-0.77532148	1.171103425	0.128476297	-0.187847435	0.441188941	0.491948197	0.09017287	0.105657323	0.746995442	0.242645874	0.999135888	0.954809854	Bacteria.Firmicutes.Clostridia.Clostridiales.Ruminococcaceae	ZNF253
420291	ENSG00000256771	rs7248062	0.083479545	0.022683746	0.161828491	0.02946096	-0.276021201	0.411089518	-0.107264518	0.174122085	0.157021293	0.176111581	0.075802911	0.078208699	0.067964574	0.01036809	0.953999258	0.822478622	Bacteria.Proteobacteria.Gammaproteobacteria.Pseudomonadales	ZNF253
420292	ENSG00000256771	rs7248062	0.483851391	0.163489882	0.345623965	0.592611207	-0.117158741	0.28284363	-0.086653208	0.055878745	0.166382027	0.200686806	0.091212514	0.103919188	0.197004477	0.055902165	0.997117901	0.950206352	Bacteria.Firmicutes.Clostridia.Clostridiales.Lachnospiraceae.Eubacterium_hallii_group	ZNF253
420293	ENSG00000256771	rs7248062	0.360350699	0.058271432	0.555529891	0.19956945	-0.466450431	0.927799961	0.055557522	-0.117668369	0.506348936	0.481313762	0.093758076	0.09079573	0.923909924	0.348439616	0.997187614	0.921529413	Bacteria.Bacteroidetes.Bacteroidia.Bacteroidales	ZNF253
420294	ENSG00000256771	rs7248062	0.156018212	0.045469953	0.244989693	0.195368362	-0.205311883	0.355355079	0.077802275	-0.109520792	0.143052267	0.174237042	0.066315268	0.083710245	0.091351538	0.019137592	0.954900767	0.835156554	Bacteria.Bacteroidetes.Bacteroidia.Bacteroidales.Rikenellaceae.Alistipes	ZNF253
420295	ENSG00000256771	rs7248062	0.207613064	0.07937445	0.738073961	0.654549301	-0.184956672	0.326064688	-0.034731197	0.050912635	0.145311629	0.182948395	0.103416221	0.113259051	0.115316217	0.027532893	0.999276643	0.988728768	Bacteria.Firmicutes.Clostridia.Clostridiales.Ruminococcaceae.Ruminiclostridium_5	ZNF253
420296	ENSG00000256771	rs7248062	0.295922324	0.055240919	0.453694869	0.677025295	-0.159882701	0.367510532	-0.056054863	-0.044069146	0.151734822	0.188267742	0.074363629	0.105324816	0.193912383	0.023739382	0.977260763	0.976466776	Bacteria.Firmicutes.Negativicutes.Selenomonadales.Veillonellaceae.Veillonella	ZNF253
420297	ENSG00000256771	rs7248062	0.608332672	0.13390196	0.26217953	0.584754293	-0.087440976	0.294037947	0.067878048	-0.038550804	0.169803808	0.193720393	0.060011978	0.070195262	0.331424733	0.076644133	0.973414458	0.998439902	Bacteria.Verrucomicrobia.Verrucomicrobiae.Verrucomicrobiales.Verrucomicrobiaceae.Akkermansia	ZNF253
420298	ENSG00000256771	rs7248062	0.700962333	0.674598414	0.203430397	0.539266875	0.105256267	0.151133196	-0.123253707	0.080979601	0.272881373	0.358347025	0.09593403	0.13120737	0.695608936	0.488611818	0.833898981	0.894319599	Bacteria.Firmicutes.Negativicutes.Selenomonadales	ZNF253
420299	ENSG00000256771	rs7248062	0.350987216	0.297061895	0.515106973	0.076349226	-0.150314473	0.202865015	-0.030368878	0.128239566	0.160005775	0.192985298	0.046401	0.071206491	0.234203966	0.102233203	0.999492402	0.999741582	Bacteria.Proteobacteria.Gammaproteobacteria.Enterobacteriales.Enterobacteriaceae.Escherichia_Shigella	ZNF253
420300	ENSG00000256771	rs7248062	0.114606035	0.005985801	0.401099862	0.053465125	-0.321151498	0.755617842	0.081314422	-0.245262724	0.200808732	0.265891197	0.096207357	0.124694428	0.171569253	0.016049064	0.883369295	0.677812264	Bacteria.Firmicutes.Erysipelotrichia.Erysipelotrichales	ZNF253
420301	ENSG00000256771	rs7248062	0.198696132	0.031433422	0.003090674	0.005211392	-0.173789844	0.365208586	-0.18178146	0.221938195	0.133836644	0.166070534	0.059144854	0.076760066	0.117291765	0.014889425	0.567960864	0.570589532	Bacteria.Fusobacteria.Fusobacteriia.Fusobacteriales.Fusobacteriaceae.Fusobacterium	ZNF253
420302	ENSG00000256771	rs7248062	0.083169056	0.014959259	0.281551042	0.109605503	-0.269085324	0.475829952	-0.093822138	0.167218034	0.152918057	0.190346382	0.086403421	0.103082216	0.073508134	0.009021904	0.88760533	0.997132292	Bacteria.Firmicutes.Bacilli.Bacillales	ZNF253
420303	ENSG00000256771	rs7248062	0.184179154	0.05527575	0.745746989	0.636707564	-0.201911504	0.348190759	-0.020413913	0.040532463	0.150425787	0.178396876	0.062689679	0.085414785	0.109993295	0.024399937	0.99935717	0.960853802	Bacteria.Firmicutes.Erysipelotrichia.Erysipelotrichales.Erysipelotrichaceae.Erysipelotrichaceae_UCG_003	ZNF253
420304	ENSG00000256771	rs7248062	0.321092273	0.101377049	0.933070038	0.560930792	-0.208260631	0.492220623	-0.00626316	0.06098666	0.208292504	0.29620454	0.074288324	0.104346156	0.333941477	0.110790613	0.999878354	0.982531019	Bacteria.Bacteroidetes.Bacteroidia.Bacteroidales.Porphyromonadaceae.Barnesiella	ZNF253
420305	ENSG00000256771	rs7248062	0.295128948	0.14710296	0.770367347	0.977836494	-0.174623064	0.361075385	-0.035795954	0.004108765	0.165449648	0.246073059	0.122122193	0.147328049	0.199879122	0.062758806	0.8803205	0.982185761	Bacteria.Actinobacteria	ZNF253
420306	ENSG00000256771	rs7248062	0.558515845	0.071052579	0.676243071	0.474126299	-0.121852266	0.431609892	0.028967629	0.065341575	0.207203269	0.235184722	0.069054802	0.090756344	0.47162942	0.062965317	0.999985325	0.999758873	Bacteria.Firmicutes.Clostridia.Clostridiales.Ruminococcaceae.Ruminococcaceae_UCG_014	ZNF253
420307	ENSG00000256771	rs7248062	0.708177897	0.450134716	0.286186572	0.131680473	-0.068197379	0.162638443	0.066750044	-0.124904082	0.181399858	0.214060714	0.062071952	0.081811646	0.276338452	0.130378344	0.955858825	0.932392372	Bacteria.Firmicutes.Clostridia.Clostridiales.Lachnospiraceae.Tyzzerella	ZNF253
420308	ENSG00000256771	rs7248062	0.184860287	0.007563158	0.907936634	0.097421938	-0.211329475	0.583495122	0.007107388	0.132587571	0.157690091	0.211638407	0.061221412	0.078840412	0.138090928	0.008050084	0.814589428	0.970562572	Bacteria.Firmicutes.Negativicutes.Selenomonadales.Acidaminococcaceae.Phascolarctobacterium	ZNF253
420309	ENSG00000256771	rs7248062	0.094362995	0.067095636	0.308647935	0.703416595	-0.349742113	0.42638372	-0.07396651	0.033809824	0.206019174	0.228967463	0.072085085	0.088416185	0.159219931	0.058531789	0.823532094	0.995071635	Bacteria.Firmicutes.Erysipelotrichia.Erysipelotrichales.Erysipelotrichaceae.Clostridium_innocuum_group	ZNF253
420310	ENSG00000256771	rs7248062	0.892793581	0.144418992	0.129392207	0.670087907	-0.023634592	0.283466657	-0.141117931	0.048267113	0.174684134	0.191878998	0.091873673	0.112781623	0.519825391	0.075168901	0.981698993	0.988614165	Bacteria.Firmicutes.Bacilli.Lactobacillales.Streptococcaceae	ZNF253
420311	ENSG00000256771	rs7248062	0.91209947	0.311105699	0.740733348	0.525340802	0.092270299	0.844425779	-0.045620559	-0.089301629	0.832603761	0.827171547	0.137288012	0.139844373	0.999435429	0.959065662	0.999968393	0.999515331	Bacteria.Firmicutes	ZNF253
420312	ENSG00000256771	rs7248062	0.34132639	0.08624973	0.328443442	0.647846872	-0.144817429	0.312796185	-0.066160007	0.041834624	0.151076199	0.179567997	0.067190885	0.091165618	0.159669695	0.037445033	0.915215198	0.993295108	Bacteria.Proteobacteria.Gammaproteobacteria.Pasteurellales.Pasteurellaceae.Haemophilus	ZNF253
420313	ENSG00000256771	rs7248062	0.058355675	0.011468049	0.184829316	0.081914558	-0.450883949	0.783552603	-0.116478701	0.196531087	0.233985085	0.301141432	0.08690801	0.111220046	0.175629094	0.029529923	0.997947728	0.9977362	Bacteria.Actinobacteria.Actinobacteria.Micrococcales	ZNF253
420314	ENSG00000256771	rs7248062	0.006346693	0.003371962	0.013766834	0.028537282	-0.57257852	0.778672016	-0.199541318	0.228393823	0.202987579	0.255840273	0.078807397	0.101975221	0.035549771	0.008590517	0.550385361	0.996502544	Bacteria.Firmicutes.Clostridia.Clostridiales.Family_XI	ZNF253
420315	ENSG00000256771	rs7248062	0.134370851	0.038343086	0.071791895	0.882722853	-0.209737893	0.363068339	-0.100500936	0.010023774	0.138350654	0.171732147	0.054909843	0.06768278	0.093375076	0.016907189	0.526698733	0.869056696	Bacteria.Firmicutes.Negativicutes.Selenomonadales.Veillonellaceae.Dialister	ZNF253
420316	ENSG00000256771	rs7248062	0.560249785	0.019622183	0.839175033	0.173761004	-0.136849781	0.639483499	0.018492055	0.141061768	0.233737963	0.267260241	0.090752605	0.102568226	0.620770305	0.070334523	0.874367144	0.913834648	Bacteria.Firmicutes.Clostridia.Clostridiales.Ruminococcaceae.Anaerotruncus	ZNF253
420317	ENSG00000256771	rs7248062	0.375017545	0.089026446	0.344510365	0.212628982	-0.140697103	0.31002326	0.091051728	-0.141263392	0.15751109	0.179578175	0.095619948	0.112226663	0.202261503	0.032336199	0.85604372	0.963343013	Bacteria.Actinobacteria.Actinobacteria.Bifidobacteriales.Bifidobacteriaceae.Bifidobacterium	ZNF253
420318	ENSG00000256771	rs7248062	0.886128981	0.121518332	0.115710457	0.805501601	0.028182593	0.442237698	0.122005056	0.027332159	0.196029159	0.28187093	0.076523685	0.110549003	0.584864993	0.112538103	0.981084248	0.998600531	Bacteria.Firmicutes.Clostridia.Clostridiales.Ruminococcaceae.Ruminiclostridium_6	ZNF253
420319	ENSG00000256771	rs7248062	0.24669868	0.02101986	0.874125748	0.183672681	-0.217244555	0.615027282	-0.009217226	0.11493238	0.185848187	0.260042991	0.057953191	0.085525407	0.26742624	0.02867481	0.877449558	0.879069454	Bacteria.Bacteroidetes.Bacteroidia.Bacteroidales.Prevotellaceae.Prevotella_9	ZNF253
420320	ENSG00000256771	rs7248062	0.677086593	0.742551047	0.028481488	0.065208056	0.076957126	0.072831633	0.178444261	-0.18310881	0.183963814	0.220781868	0.079644269	0.097628844	0.424550084	0.271712983	0.343268163	0.770193226	Bacteria.Firmicutes.Clostridia.Clostridiales.Christensenellaceae	ZNF253
420321	ENSG00000256771	rs7248062	0.106563468	0.025538746	0.095615532	0.095203646	-0.232217437	0.398680367	0.092826807	-0.127621269	0.141896848	0.174420908	0.054892704	0.075372447	0.082596171	0.010744781	0.592875507	0.847381836	Bacteria.Firmicutes.Clostridia.Clostridiales.Lachnospiraceae.Lachnospiraceae_NK4A136_group	ZNF253
420322	ENSG00000256771	rs7248062	0.08482368	0.021502493	0.267064661	0.164192927	-0.389651511	0.6460888	-0.083719183	0.129286655	0.22264789	0.274238849	0.074785487	0.091888576	0.174185124	0.036021486	0.981446852	0.925873833	Bacteria.Proteobacteria.Gammaproteobacteria.Enterobacteriales.Enterobacteriaceae.Citrobacter	ZNF253
420323	ENSG00000256771	rs7248062	0.622551888	0.42364987	0.654355462	0.629978741	-0.113909138	0.233800362	0.039207927	-0.058278097	0.230306747	0.290369333	0.087168639	0.120397359	0.549503732	0.2637316	0.998832683	0.981449155	Bacteria.Firmicutes.Clostridia.Clostridiales.Ruminococcaceae.Eubacterium_coprostanoligenes_group	ZNF253
420324	ENSG00000256771	rs7248062	0.874664298	0.138739207	0.134656197	0.698340903	-0.027514131	0.28652792	-0.14019861	0.044000096	0.173744469	0.191157966	0.09254897	0.113029201	0.488878426	0.072144411	0.976314705	0.989769364	Bacteria.Firmicutes.Bacilli.Lactobacillales.Streptococcaceae.Streptococcus	ZNF253
420325	ENSG00000256771	rs7248062	0.115006152	0.084856323	0.40029991	0.507740587	-0.278883083	0.472567515	-0.042414539	0.056706082	0.174575362	0.270055267	0.050097248	0.085138768	0.162203298	0.062018131	0.868182661	0.998607976	Bacteria.Firmicutes.Clostridia.Clostridiales.Lachnospiraceae.Tyzzerella_4	ZNF253
420326	ENSG00000256806	rs7226265	0.021728789	0.005438557	0.796472925	0.387469871	0.436080762	-0.797084728	0.020727673	0.105414834	0.185432073	0.277137204	0.080037353	0.121158238	0.124742925	0.01994543	0.998371259	0.887246178	Bacteria.Firmicutes.Clostridia.Clostridiales.Ruminococcaceae.Ruminococcaceae_UCG_013	C17orf100
420327	ENSG00000256806	rs7226265	0.003284795	4.09E-07	0.969496254	0.139434941	0.403708295	-0.943178384	-0.002485915	0.121242698	0.132250718	0.167418993	0.064758171	0.081032378	0.013840468	4.17E-06	0.997143411	0.856262504	Bacteria.Firmicutes.Bacilli.Lactobacillales.Carnobacteriaceae	C17orf100
420328	ENSG00000256806	rs7226265	0.011656487	1.74E-05	0.663308057	0.520614134	0.450385026	-1.116241795	0.027307895	-0.060318692	0.17350847	0.240576071	0.062439615	0.093386185	0.042953877	0.000186063	0.726449711	0.986779001	Bacteria.Firmicutes.Clostridia.Clostridiales.Ruminococcaceae.Ruminococcus_1	C17orf100
420329	ENSG00000256806	rs7226265	0.002716112	1.88E-06	0.72947769	0.986766565	0.412325321	-0.999663146	0.027634209	-0.001731332	0.132260057	0.190867097	0.079565546	0.103981761	0.013400392	1.18E-05	0.999672451	0.998587032	Bacteria.Firmicutes.Clostridia.Clostridiales.Ruminococcaceae.Butyricicoccus	C17orf100
420330	ENSG00000256806	rs7226265	0.027308974	0.000242339	0.329024377	0.511453614	0.312601867	-0.902706813	-0.05821642	0.066189016	0.138440945	0.232352604	0.059195105	0.100254886	0.052992472	0.000801803	0.864234176	0.998120232	Bacteria.Firmicutes.Clostridia.Clostridiales.Ruminococcaceae.Ruminococcaceae_UCG_003	C17orf100
420331	ENSG00000256806	rs7226265	0.008427782	7.30E-06	0.961405999	0.862300283	0.385700794	-0.981411925	-0.004240302	0.022206874	0.1419456	0.201255202	0.087291772	0.127526486	0.033128378	5.34E-05	0.999739884	0.911535512	Bacteria.Actinobacteria.Coriobacteriia.Coriobacteriales.Coriobacteriaceae	C17orf100
420332	ENSG00000256806	rs7226265	0.042819334	8.22E-06	0.629924445	0.691822025	0.335051336	-1.058680786	-0.031353583	-0.032491733	0.162174537	0.218539028	0.064763417	0.081606107	0.098446018	8.11E-05	0.860407694	0.997202793	Bacteria.Firmicutes.Clostridia.Clostridiales.Ruminococcaceae.Ruminococcus_2	C17orf100
420333	ENSG00000256806	rs7226265	0.003334552	7.02E-08	0.191668825	0.825729049	0.353689589	-0.983164591	-0.068861761	0.016379039	0.116061703	0.161679717	0.052192277	0.074089023	0.008436697	4.52E-07	0.890867366	0.970927548	Bacteria.Firmicutes.Clostridia.Clostridiales.Ruminococcaceae.Ruminococcaceae_UCG_002	C17orf100
420334	ENSG00000256806	rs7226265	0.001021771	4.80E-08	0.354095878	0.450035032	0.41860768	-1.012656979	0.054743395	-0.091887854	0.12169886	0.163946011	0.058652877	0.120913808	0.004402476	4.01E-07	0.998043854	0.98261409	Bacteria.Firmicutes.Clostridia.Clostridiales.Ruminococcaceaencultured	C17orf100
420335	ENSG00000256806	rs7226265	0.011292076	0.000183921	0.940996689	0.635380762	0.390667406	-1.118696956	-0.004444203	-0.047269606	0.149806896	0.281978948	0.059811086	0.099220681	0.042350151	0.000931944	0.850786768	0.934985559	Bacteria.Bacteroidetes.Bacteroidia.Bacteroidales.Porphyromonadaceae.Odoribacter	C17orf100
420336	ENSG00000256806	rs7226265	0.005754334	1.18E-06	0.624345689	0.538957192	0.44290281	-1.076941644	-0.026615957	0.044382769	0.155079474	0.200929346	0.054092591	0.071856258	0.02314722	1.19E-05	0.717154934	0.940799143	Bacteria.Firmicutes.Clostridia.Clostridiales.Lachnospiraceae.Lachnoclostridium	C17orf100
420337	ENSG00000256806	rs7226265	0.002551491	1.01E-07	0.481359419	0.949014869	0.370271283	-1.000810625	-0.029363382	-0.003780458	0.117969071	0.167096947	0.041462595	0.058893571	0.007158681	6.34E-07	0.757442903	0.998729221	Bacteria.Proteobacteria.Betaproteobacteria.Burkholderiales.Alcaligenaceae.Sutterella	C17orf100
420338	ENSG00000256806	rs7226265	9.29E-05	1.33E-07	0.028681582	0.596348141	0.514496452	-1.040050097	0.090668421	-0.034273621	0.123464334	0.175702459	0.040520511	0.064390422	0.000848333	1.21E-06	0.955858825	0.966312045	Bacteria.Firmicutes.Clostridia.Clostridiales.Lachnospiraceae.Tyzzerella	C17orf100
420339	ENSG00000256806	rs7226265	0.000177708	2.64E-06	0.020655646	0.203201992	0.754406521	-1.284540315	0.197407453	-0.146981275	0.189669043	0.249516589	0.083219179	0.114343754	0.004512407	4.97E-05	0.666918662	0.942166966	Bacteria.Firmicutes.Clostridia.Clostridiales.Lachnospiraceae.Lachnospiraceae_ND3007_group	C17orf100
420340	ENSG00000256806	rs7226265	0.043769667	0.000905206	0.659661422	0.899218178	0.340982885	-1.045972915	0.034757981	0.016455524	0.165820915	0.300705851	0.07856514	0.129423319	0.105430486	0.004248114	0.921508991	0.880826985	Bacteria.Firmicutes.Erysipelotrichia.Erysipelotrichales.Erysipelotrichaceae	C17orf100
420341	ENSG00000256806	rs7226265	0.004213594	2.79E-07	0.472233261	0.944284859	0.360278161	-1.012629756	0.033604801	0.004675831	0.121459062	0.176696602	0.046475428	0.066649017	0.012677815	2.40E-06	0.725381787	0.877355871	Bacteria.Firmicutes.Clostridia.Clostridiales.Lachnospiraceae.Roseburia	C17orf100
420342	ENSG00000256806	rs7226265	0.0120703	0.001470708	0.473254542	0.629670476	0.503267649	-1.133163782	0.062099385	-0.06764051	0.194878256	0.341126552	0.08608257	0.139613287	0.083066042	0.009093672	0.998891856	0.999590371	Bacteria.Firmicutes.Bacilli.Bacillales.Staphylococcaceae.Staphylococcus	C17orf100
420343	ENSG00000256806	rs7226265	0.000779839	9.38E-07	0.312792391	0.816891552	0.407805759	-0.987844588	0.044664279	-0.014721199	0.11566734	0.182292144	0.043905638	0.063320982	0.00328515	4.63E-06	0.886764336	0.906405957	Bacteria.Proteobacteria.Betaproteobacteria.Burkholderiales.Alcaligenaceae.Parasutterella	C17orf100
420344	ENSG00000256806	rs7226265	0.052497048	2.41E-05	0.42486016	0.685625911	0.306013385	-0.951576167	-0.068667931	0.045551674	0.154929199	0.209168728	0.0855066	0.112026311	0.129135545	0.000235353	0.998820086	0.961415255	Bacteria.Firmicutes.Clostridia.Clostridiales.Family_XIII	C17orf100
420345	ENSG00000256806	rs7226265	0.087852351	0.00689282	0.458468826	0.514416867	0.294475504	-0.844225065	-0.056035779	0.080873905	0.169930374	0.302494835	0.07513377	0.12336494	0.183122984	0.02059074	0.843521732	0.882423848	Bacteria.Firmicutes.Clostridia.Clostridiales.Ruminococcaceae.Ruminiclostridium_9	C17orf100
420346	ENSG00000256806	rs7226265	0.033975366	0.000505398	0.853180474	0.91698011	0.418601413	-1.028446271	-0.009555663	0.008966026	0.193249465	0.28089723	0.051429928	0.085680786	0.164574689	0.003766826	0.996566686	0.997858307	Bacteria.Proteobacteria.Gammaproteobacteria	C17orf100
420347	ENSG00000256806	rs7226265	0.199680021	0.22936421	0.773182496	0.758102733	0.491681488	-0.801178752	-0.022405536	-0.041058555	0.37948772	0.660270593	0.077415771	0.132758087	0.826230278	0.538498907	0.999135888	0.996172726	Bacteria.Firmicutes.Clostridia.Clostridiales.Ruminococcaceae	C17orf100
420348	ENSG00000256806	rs7226265	0.007054023	3.77E-05	0.424471416	0.243671748	0.509644072	-1.284978477	-0.046916903	0.109017906	0.183162471	0.290424213	0.058372555	0.092660111	0.065903118	0.000499383	0.9994853	0.999502343	Bacteria.Firmicutes.Clostridia.Clostridiales.Lachnospiraceae.Ruminococcus_gnavus_group	C17orf100
420349	ENSG00000256806	rs7226265	0.002869062	1.82E-07	0.845741045	0.608624721	0.400233611	-1.03746496	0.011268543	-0.037107714	0.12915322	0.177655981	0.057688679	0.072119248	0.009836301	1.15E-06	0.684541847	0.973924204	Bacteria.Firmicutes.Clostridia.Clostridiales.Peptostreptococcaceae.Intestinibacter	C17orf100
420350	ENSG00000256806	rs7226265	0.013748366	5.17E-06	0.994301219	0.782293231	0.39079393	-1.033728051	-0.00039868	0.023471296	0.154309644	0.208030082	0.055604342	0.084587761	0.042648971	5.12E-05	0.849818572	0.996359602	Bacteria.Proteobacteria.Betaproteobacteria	C17orf100
420351	ENSG00000256806	rs7226265	0.30823474	0.344510148	0.815828662	0.753877906	0.497164063	-0.757591384	-0.021400373	-0.047396339	0.484101133	0.795600669	0.091509333	0.150532369	0.954184916	0.693541624	0.999826541	0.999832315	Bacteria.Firmicutes.Clostridia.Clostridiales.Lachnospiraceae	C17orf100
420352	ENSG00000256806	rs7226265	0.015843461	4.32E-06	0.761680705	0.977665968	0.362747036	-0.998419949	0.016734549	0.002272448	0.146422781	0.198999108	0.054948171	0.080860886	0.037856378	3.49E-05	0.778663635	0.996690781	Bacteria.Proteobacteria.Betaproteobacteria.Burkholderiales	C17orf100
420353	ENSG00000256806	rs7226265	0.00192868	2.57E-07	0.16053707	0.648852297	0.372799244	-0.977770219	-0.076214234	0.032556759	0.115328796	0.169975836	0.053691633	0.071165583	0.005836966	1.38E-06	0.995339941	0.95533137	Bacteria.Proteobacteria.Deltaproteobacteria.Desulfovibrionales.Desulfovibrionaceae.Bilophila	C17orf100
420354	ENSG00000256806	rs7226265	0.177335292	0.048715653	0.721231421	0.589857767	0.318548686	-0.804489591	0.022273978	-0.059546081	0.233574528	0.400482797	0.062154436	0.10991868	0.546609885	0.136245229	0.998803525	0.997226571	Bacteria.Firmicutes.Clostridia.Clostridiales.Lachnospiraceae.Eubacterium_rectale_group	C17orf100
420355	ENSG00000256806	rs7226265	0.028390025	0.000203332	0.24689223	0.945453905	0.30577748	-1.021371106	0.063405615	-0.00666373	0.136394667	0.259396078	0.054264635	0.097023503	0.067840966	0.000792739	0.413174269	0.974786948	Bacteria.Firmicutes.Clostridia.Clostridiales.Lachnospiraceae.Anaerostipes	C17orf100
420356	ENSG00000256806	rs7226265	0.014958834	0.000394135	0.406695607	0.798046788	0.333287083	-0.977843985	0.044305148	-0.02437042	0.13332433	0.261609619	0.05305088	0.094853536	0.047127622	0.001304177	0.896362991	0.997216401	Bacteria.Firmicutes.Clostridia.Clostridiales.Ruminococcaceae.Subdoligranulum	C17orf100
420357	ENSG00000256806	rs7226265	0.009228602	5.50E-07	0.785166847	0.403750499	0.41878703	-1.089924455	-0.020610413	0.07307879	0.156054814	0.196134513	0.075297114	0.086954465	0.045546247	8.97E-06	0.99152666	0.973447285	Bacteria.Firmicutes.Bacilli.Lactobacillales	C17orf100
420358	ENSG00000256806	rs7226265	0.03850881	1.81E-05	0.929961967	0.836742296	0.402296258	-1.032104293	0.007084933	-0.019106505	0.19045533	0.222950474	0.080297068	0.092350908	0.16580805	0.000341189	0.949374291	0.966332496	Bacteria.Firmicutes.Clostridia.Clostridiales.Ruminococcaceae.Ruminococcaceae_NK4A214_group	C17orf100
420359	ENSG00000256806	rs7226265	0.001904684	3.17E-07	0.866582899	0.971331961	0.397807706	-0.998523054	0.010588032	0.003571082	0.122907302	0.175215811	0.062775034	0.098986489	0.006122045	1.64E-06	0.990263512	0.946586092	Bacteria.Proteobacteria.Gammaproteobacteria.Pseudomonadales	C17orf100
420360	ENSG00000256806	rs7226265	0.001631539	5.59E-08	0.970131633	0.642955793	0.39704312	-1.009428885	-0.001919965	-0.029008008	0.120762701	0.164443205	0.051079645	0.062283191	0.005800558	3.93E-07	0.999296249	0.97562022	Bacteria.Bacteroidetes.Bacteroidia.Bacteroidales.Porphyromonadaceae	C17orf100
420361	ENSG00000256806	rs7226265	0.002264591	6.25E-05	0.585969029	0.761813774	0.428239671	-1.04612546	0.032068437	-0.02946547	0.134713671	0.244361052	0.058581678	0.096806142	0.010510641	0.000253331	0.979221309	0.998719086	Bacteria.Firmicutes.Bacilli.Bacillales.Family_XI.Gemella	C17orf100
420362	ENSG00000256806	rs7226265	0.000561043	3.04E-08	0.242761407	0.153805151	0.415842677	-1.079751925	0.058542399	-0.08933032	0.114592247	0.171646019	0.049661259	0.061903323	0.002021692	2.36E-07	0.998277807	0.999325446	Bacteria.Bacteroidetes.Bacteroidia.Bacteroidales.Porphyromonadaceae.Parabacteroides	C17orf100
420363	ENSG00000256806	rs7226265	0.001327218	2.04E-06	0.142049571	0.318748466	0.587671193	-1.166345029	0.113287418	-0.100173238	0.175147442	0.223630217	0.076224046	0.09970079	0.021418287	5.94E-05	0.99991226	0.982046009	Bacteria.Actinobacteria.Coriobacteriia.Coriobacteriales.Coriobacteriaceae.Collinsella	C17orf100
420364	ENSG00000256806	rs7226265	0.001270342	4.96E-08	0.565817832	0.400814884	0.38581126	-1.068195927	0.032777947	0.087372906	0.114500581	0.173165979	0.056790718	0.103312593	0.004081742	3.61E-07	0.740228881	0.950422487	Bacteria.Firmicutes.Clostridia.Clostridiales.Lachnospiraceae.Dorea	C17orf100
420365	ENSG00000256806	rs7226265	0.018362371	0.000231321	0.784138997	0.44714858	0.37052296	-1.227806823	-0.014971866	-0.077540067	0.153159249	0.314902372	0.054430342	0.10138385	0.067445837	0.001164785	0.999858829	0.936374946	Bacteria.Proteobacteria.Betaproteobacteria.Neisseriales.Neisseriaceae.Eikenella	C17orf100
420366	ENSG00000256806	rs7226265	0.007802534	0.041634704	0.683668329	0.610767746	0.427925162	-0.798624766	0.023686742	0.064859974	0.15585741	0.384268825	0.057871965	0.126815384	0.048569777	0.055934273	0.997329664	0.92426646	Bacteria.Firmicutes.Negativicutes.Selenomonadales.Veillonellaceae.Megasphaera	C17orf100
420367	ENSG00000256806	rs7226265	0.006233982	3.20E-06	0.888942887	0.900374785	0.379246064	-1.020926654	-0.006413877	-0.007698622	0.134141119	0.200297634	0.045751107	0.061256752	0.025920634	3.03E-05	0.998329958	0.99999132	Bacteria.Firmicutes.Clostridia.Clostridiales.Clostridiaceae_1	C17orf100
420368	ENSG00000256806	rs7226265	0.001135631	8.83E-08	0.558085771	0.887057472	0.391290915	-1.019969601	-0.029500378	-0.01004763	0.11489126	0.169337364	0.050108878	0.070466681	0.003750205	5.52E-07	0.887028821	0.947112379	Bacteria.Fusobacteria.Fusobacteriia.Fusobacteriales	C17orf100
420369	ENSG00000256806	rs7226265	0.002236155	8.82E-07	0.870880863	0.719363658	0.38261914	-0.975036176	-0.010392339	0.033541393	0.120202322	0.179397102	0.06368529	0.092944817	0.007048828	4.37E-06	0.958613924	0.998755611	Bacteria.Actinobacteria.Actinobacteria.Bifidobacteriales.Bifidobacteriaceae	C17orf100
420370	ENSG00000256806	rs7226265	0.041691548	1.26E-06	0.670634835	0.981102237	0.337823572	-0.984521602	-0.026480418	-0.001817407	0.162594993	0.184266645	0.061983864	0.076431065	0.109128074	1.86E-05	0.996596763	0.999791394	Bacteria.Firmicutes.Clostridia.Clostridiales.Ruminococcaceae.Ruminococcaceae_UCG_005	C17orf100
420371	ENSG00000256806	rs7226265	0.007155507	3.26E-07	0.877864765	0.499142231	0.381748586	-1.04495401	-0.008026322	-0.046429595	0.137454662	0.183601413	0.052023423	0.068314422	0.019633843	3.07E-06	0.811150474	0.989197635	Bacteria.Firmicutes.Negativicutes.Selenomonadales.Acidaminococcaceae.Phascolarctobacterium	C17orf100
420372	ENSG00000256806	rs7226265	0.001708386	4.00E-07	0.360563255	0.833009742	0.468276712	-1.045764339	-0.038524551	0.012737645	0.143088505	0.185440219	0.041838435	0.060170663	0.010160701	4.37E-06	0.997282517	0.999171204	Bacteria.Proteobacteria.Gammaproteobacteria.Enterobacteriales.Enterobacteriaceae	C17orf100
420373	ENSG00000256806	rs7226265	0.048172985	0.000124515	0.957544442	0.757931864	0.380255266	-0.953936966	-0.003784883	0.026359831	0.188824168	0.233685898	0.070823566	0.085169315	0.110025398	0.000978808	0.868967043	0.996502544	Bacteria.Firmicutes.Clostridia.Clostridiales.Family_XI	C17orf100
420374	ENSG00000256806	rs7226265	0.011059822	0.000200085	0.377836754	0.731767482	0.544429546	-1.079874254	-0.041122227	0.021234167	0.208141139	0.273920737	0.046310939	0.06168191	0.093566915	0.003278957	0.936338829	0.927382982	Bacteria.Firmicutes.Clostridia.Clostridiales.Ruminococcaceae.Faecalibacterium	C17orf100
420375	ENSG00000256806	rs7226265	0.000527211	4.49E-08	0.166740936	0.779277415	0.419257388	-1.044532791	0.081579468	-0.019014845	0.114921648	0.168651524	0.058337009	0.067565976	0.002034044	3.07E-07	0.975966367	0.997201293	Bacteria.Firmicutes.Clostridia.Clostridiales.Lachnospiraceae.Coprococcus_1	C17orf100
420376	ENSG00000256806	rs7226265	0.074106807	4.65E-05	0.947155861	0.84468991	0.404718858	-0.981433377	0.005114546	0.015847683	0.222961064	0.224832718	0.076869628	0.08057507	0.213149586	0.00069765	0.997594253	0.968948848	Bacteria.Firmicutes.Erysipelotrichia.Erysipelotrichales.Erysipelotrichaceae.Faecalitalea	C17orf100
420377	ENSG00000256806	rs7226265	0.000248505	1.73E-08	0.080561672	0.757427917	0.455657896	-1.033178162	0.088802874	-0.027779068	0.11751216	0.160632275	0.050026714	0.089562277	0.001264571	1.11E-07	0.254593371	0.99494219	Bacteria.Firmicutes.Clostridia.Clostridiales.Lachnospiraceae.Lachnospira	C17orf100
420378	ENSG00000256806	rs7226265	0.044959212	0.000706638	0.281639406	0.680961328	0.2946388	-0.93143181	0.071390511	-0.051317914	0.144113401	0.261877388	0.065757694	0.124254578	0.089201763	0.002544534	0.890411299	0.927561557	Bacteria.Firmicutes.Clostridia.Clostridiales.Lachnospiraceae.Blautia	C17orf100
420379	ENSG00000256806	rs7226265	0.005980876	3.68E-05	0.934738515	0.746547995	0.383135555	-1.066337193	-0.003789514	-0.025057316	0.134805942	0.240626866	0.046099901	0.077201326	0.028086977	0.000259644	0.99714486	0.996602117	Bacteria.Firmicutes.Clostridia.Clostridiales.Clostridiaceae_1.Clostridium_sensu_stricto_1	C17orf100
420380	ENSG00000256806	rs7226265	0.168949862	0.13666155	0.677881932	0.68311482	0.551864648	-0.80574098	-0.029527991	-0.041722825	0.396721565	0.534673771	0.07077077	0.101749616	0.907004165	0.435228492	0.997675757	0.944715108	Bacteria.Bacteroidetes	C17orf100
420381	ENSG00000256806	rs7226265	0.001008645	7.28E-08	0.312267791	0.683531135	0.39389069	-0.996237467	0.066669168	-0.035161673	0.114375347	0.164072404	0.065465192	0.08586834	0.003487409	5.12E-07	0.999670759	0.996530704	Bacteria.Firmicutes.Clostridia.Clostridiales.Ruminococcaceae.Flavonifractor	C17orf100
420382	ENSG00000256806	rs7226265	0.099535743	1.04E-05	0.078753753	0.234220076	0.236616539	-0.884834416	-0.10918566	0.089133264	0.141604147	0.185067101	0.061132141	0.074233625	0.145301031	8.01E-05	0.390666244	0.878546834	Bacteria.Firmicutes.Clostridia.Clostridiales.Christensenellaceae.Christensenellaceae_R_7_group	C17orf100
420383	ENSG00000256806	rs7226265	0.042988482	3.32E-06	0.876563979	0.613259916	0.367510945	-1.054885212	0.01250732	0.044829564	0.178035254	0.20734677	0.080206217	0.08826883	0.132265854	6.11E-05	0.970737021	0.933837527	Bacteria.Firmicutes.Bacilli	C17orf100
420384	ENSG00000256806	rs7226265	0.012833794	3.20E-06	0.544655115	0.32847405	0.481433059	-1.156875663	0.042654135	-0.082654634	0.188131978	0.226985744	0.070041027	0.083947875	0.076823796	7.23E-05	0.981084248	0.998600531	Bacteria.Firmicutes.Clostridia.Clostridiales.Ruminococcaceae.Ruminiclostridium_6	C17orf100
420385	ENSG00000256806	rs7226265	0.190930661	0.330884984	0.506821064	0.886615243	0.765359196	-0.879441353	-0.064534424	-0.021473883	0.579110879	0.89769818	0.096681982	0.150010565	0.997454612	0.821374203	0.997650199	0.999159905	Bacteria.Firmicutes.Clostridia.Clostridiales	C17orf100
420386	ENSG00000256806	rs7226265	0.272060923	0.019982163	0.873807624	0.551672597	0.347375202	-0.823917011	0.009203747	-0.040740134	0.313592053	0.345392031	0.057721304	0.068085198	0.798122198	0.18004266	0.999973618	0.989705988	Bacteria.Bacteroidetes.Bacteroidia.Bacteroidales.Bacteroidaceae.Bacteroides	C17orf100
420387	ENSG00000256806	rs7226265	0.169551323	0.136967208	0.679524293	0.682217678	0.550976981	-0.80507023	-0.029365872	-0.041847639	0.396650774	0.534652047	0.070764829	0.101748918	0.90794501	0.436836231	0.997187614	0.941674949	Bacteria.Bacteroidetes.Bacteroidia.Bacteroidales	C17orf100
420388	ENSG00000256806	rs7226265	0.045302766	5.74E-05	0.846833517	0.92527543	0.362732148	-1.021958328	-0.01653048	-0.009579711	0.177711987	0.237364545	0.085238311	0.101743714	0.160494743	0.000760526	0.99792254	0.986607256	Bacteria.Firmicutes.Clostridia.Clostridiales.Family_XIII.Family_XIII_AD3011_group	C17orf100
420389	ENSG00000256806	rs7226265	0.001187975	5.48E-08	0.651441011	0.304899886	0.415800552	-1.05052746	0.023160237	-0.074394006	0.122611253	0.170996499	0.051029414	0.071937571	0.003743883	4.59E-07	0.968802863	0.970717386	Bacteria.Bacteroidetes.Bacteroidia.Bacteroidales.Prevotellaceae	C17orf100
420390	ENSG00000256806	rs7226265	0.001137046	9.71E-08	0.897141205	0.643293222	0.393260096	-0.988706952	-0.006465703	-0.033258927	0.115483063	0.164805453	0.049820454	0.071483074	0.003439632	5.70E-07	0.999305472	0.877983283	Bacteria.Bacteroidetes.Bacteroidia.Bacteroidales.Rikenellaceae.Alistipes	C17orf100
420391	ENSG00000256806	rs7226265	0.026483926	1.70E-06	0.657241012	0.472255983	0.457428896	-1.091437186	0.031791664	-0.060317333	0.201445567	0.20737328	0.071317717	0.083423147	0.118350164	6.20E-05	0.961249848	0.997513341	Bacteria.Firmicutes.Clostridia.Clostridiales.Lachnospiraceae.Eubacterium_xylanophilum_group	C17orf100
420392	ENSG00000256806	rs7226265	0.003569694	1.41E-05	0.947018235	0.852004993	0.39294908	-0.97706647	0.00324218	0.01740617	0.129946779	0.20803415	0.048601935	0.092929582	0.013707042	6.03E-05	0.974894152	0.979585985	Bacteria.Firmicutes.Erysipelotrichia.Erysipelotrichales.Erysipelotrichaceae.Erysipelatoclostridium	C17orf100
420393	ENSG00000256806	rs7226265	0.000307888	7.44E-07	0.095606587	0.881189106	0.526451137	-1.028062456	0.08567053	-0.00996132	0.138068967	0.187638133	0.050659477	0.066386275	0.002969716	7.95E-06	0.947613107	0.99789802	Bacteria.Verrucomicrobia	C17orf100
420394	ENSG00000256806	rs7226265	0.044021886	0.001003143	0.660461637	0.920823614	0.340729781	-1.039120263	0.03467596	0.012916901	0.165902216	0.301579444	0.078577164	0.12944974	0.105781996	0.004624038	0.932734514	0.88487907	Bacteria.Firmicutes.Erysipelotrichia.Erysipelotrichales	C17orf100
420395	ENSG00000256806	rs7226265	0.002829665	5.40E-07	0.701883275	0.897313877	0.415300931	-1.002370559	-0.015565893	-0.007657069	0.133812063	0.180229471	0.040486359	0.059100122	0.012045178	3.65E-06	0.999492402	0.999741582	Bacteria.Proteobacteria.Gammaproteobacteria.Enterobacteriales.Enterobacteriaceae.Escherichia_Shigella	C17orf100
420396	ENSG00000256806	rs7226265	0.000855253	1.17E-05	0.335708079	0.838230894	0.416215837	-1.000679423	0.066283627	-0.023605087	0.11903989	0.210690927	0.068343019	0.115159875	0.003583659	3.54E-05	0.88760533	0.997132292	Bacteria.Firmicutes.Bacilli.Bacillales	C17orf100
420397	ENSG00000256806	rs7226265	0.002970074	9.86E-08	0.56037067	0.772364783	0.369576481	-1.026036457	-0.038530563	-0.02190228	0.119716226	0.171134862	0.065830131	0.075397221	0.009189315	6.20E-07	0.648522424	0.881220808	Bacteria.Firmicutes.Clostridia.Clostridiales.Peptostreptococcaceae	C17orf100
420398	ENSG00000256806	rs7226265	0.002727045	9.13E-08	0.779583263	0.689365144	0.380065352	-0.999919915	-0.015314203	0.030714495	0.121965499	0.166242117	0.054493945	0.076498351	0.007505753	6.15E-07	0.99935717	0.960853802	Bacteria.Firmicutes.Erysipelotrichia.Erysipelotrichales.Erysipelotrichaceae.Erysipelotrichaceae_UCG_003	C17orf100
420399	ENSG00000256806	rs7226265	0.020212387	0.002389455	0.610064137	0.415556908	0.464064971	-0.840269109	0.033937889	0.073022986	0.19491499	0.265836442	0.066225064	0.089118453	0.100730926	0.010789155	0.998896274	0.99087052	Bacteria.Proteobacteria.Deltaproteobacteria.Desulfovibrionales.Desulfovibrionaceae.Desulfovibrio	C17orf100
420400	ENSG00000256806	rs7226265	0.002885852	1.20E-07	0.950401724	0.370314068	0.400111311	-1.050959736	0.003118624	-0.060983588	0.129196641	0.176765127	0.049943581	0.067598904	0.010425024	9.98E-07	0.92630242	0.953590047	Bacteria.Firmicutes.Negativicutes.Selenomonadales.Acidaminococcaceae	C17orf100
420401	ENSG00000256806	rs7226265	0.002121485	1.54E-07	0.537669742	0.803909338	0.375879101	-1.023050846	0.030409699	0.018916249	0.117434869	0.173910203	0.049077466	0.075875276	0.006040155	1.06E-06	0.919213845	0.995634428	Bacteria.Proteobacteria.Gammaproteobacteria.Pasteurellales.Pasteurellaceae.Haemophilus	C17orf100
420402	ENSG00000256806	rs7226265	0.003354341	4.19E-07	0.98573809	0.139140347	0.405084343	-0.943879556	-0.001131647	0.120361127	0.133015561	0.167744718	0.063063707	0.080382259	0.013148308	4.36E-06	0.983607358	0.823043084	Bacteria.Firmicutes.Bacilli.Lactobacillales.Carnobacteriaceae.Granulicatella	C17orf100
420403	ENSG00000256806	rs7226265	0.00042713	2.36E-07	0.011998016	0.102012239	0.408457122	-0.983516594	0.187441498	-0.171023227	0.110002693	0.170333111	0.072517902	0.103112207	0.001839475	1.11E-06	0.999276643	0.988728768	Bacteria.Firmicutes.Clostridia.Clostridiales.Ruminococcaceae.Ruminiclostridium_5	C17orf100
420404	ENSG00000256806	rs7226265	0.000977552	2.15E-07	0.501197904	0.70093359	0.411755933	-1.025388482	-0.036619708	0.033957076	0.119216129	0.176869458	0.054140567	0.088026272	0.00457876	1.22E-06	0.977260763	0.9775898	Bacteria.Firmicutes.Negativicutes.Selenomonadales.Veillonellaceae.Veillonella	C17orf100
420405	ENSG00000256806	rs7226265	0.001130122	9.39E-08	0.341745025	0.672656949	0.392487966	-0.987029572	-0.054410799	0.031100135	0.115189747	0.164289075	0.056811933	0.073275817	0.003718727	5.18E-07	0.998525812	0.997174658	Bacteria.Proteobacteria.Deltaproteobacteria.Desulfovibrionales.Desulfovibrionaceae	C17orf100
420406	ENSG00000256806	rs7226265	0.005350611	3.15E-06	0.859487179	0.982338379	0.404007187	-0.999745275	0.016005655	0.002813357	0.140185552	0.195981833	0.090055647	0.126598273	0.024069219	2.47E-05	0.999005033	0.949522544	Bacteria.Actinobacteria.Coriobacteriia.Coriobacteriales	C17orf100
420407	ENSG00000256806	rs7226265	0.006326513	6.70E-07	0.850820812	0.798422994	0.376713625	-0.983026532	0.009293222	-0.017321348	0.133496194	0.178530714	0.049216892	0.067546098	0.01691231	5.81E-06	0.832280319	0.935568656	Bacteria.Proteobacteria.Betaproteobacteria.Burkholderiales.Alcaligenaceae	C17orf100
420408	ENSG00000256806	rs7226265	0.002040989	7.21E-08	0.409727116	0.939075996	0.474605317	-1.046760113	0.05149261	0.008078626	0.14768394	0.172323169	0.062059304	0.105289805	0.010605707	1.00E-06	0.789657152	0.987281434	Bacteria.Firmicutes.Clostridia.Clostridiales.Lachnospiraceae.Eubacterium_eligens_group	C17orf100
420409	ENSG00000256806	rs7226265	0.00206477	1.45E-05	0.258229919	0.986908829	0.526476279	-1.012270831	-0.071056075	-0.001415142	0.164021911	0.215864629	0.062298197	0.085915478	0.022781735	0.000164601	0.743490321	0.923143873	Bacteria.Firmicutes.Negativicutes.Selenomonadales.Veillonellaceae	C17orf100
420410	ENSG00000256806	rs7226265	0.076055127	0.019533221	0.514666491	0.66485938	0.591344299	-1.225613668	-0.048930142	0.056164071	0.328014057	0.511833533	0.074682433	0.129053659	0.567548439	0.183692198	0.999330493	0.996754281	Bacteria.Proteobacteria	C17orf100
420411	ENSG00000256806	rs7226265	0.002252393	1.76E-07	0.615335408	0.797611674	0.376704988	-1.021850664	0.024905942	0.019548873	0.118434627	0.174726243	0.04932829	0.075920025	0.006090796	1.23E-06	0.919978938	0.992379592	Bacteria.Proteobacteria.Gammaproteobacteria.Pasteurellales.Pasteurellaceae	C17orf100
420412	ENSG00000256806	rs7226265	0.002137308	8.64E-07	0.949410957	0.765029276	0.38600414	-0.978635041	-0.003970217	0.027809951	0.12069186	0.17988288	0.062334638	0.092657045	0.007121553	3.98E-06	0.911908089	0.993111591	Bacteria.Actinobacteria.Actinobacteria.Bifidobacteriales.Bifidobacteriaceae.Bifidobacterium	C17orf100
420413	ENSG00000256806	rs7226265	0.994317511	0.000329275	0.019111787	0.12088409	0.001399229	-0.738976166	-0.166762971	0.123805161	0.195711486	0.194846949	0.069390028	0.078773329	0.603060239	0.001800792	0.999985325	0.999758873	Bacteria.Firmicutes.Clostridia.Clostridiales.Ruminococcaceae.Ruminococcaceae_UCG_014	C17orf100
420414	ENSG00000256806	rs7226265	0.001203895	1.01E-07	0.483522062	0.922600226	0.389157795	-1.019884731	-0.035255621	-0.006835514	0.114900603	0.170303054	0.050030144	0.070081359	0.003945808	6.22E-07	0.888395893	0.944376526	Bacteria.Fusobacteria.Fusobacteriia.Fusobacteriales.Fusobacteriaceae.Fusobacterium	C17orf100
420415	ENSG00000256806	rs7226265	0.001156833	2.83E-08	0.553682802	0.145010435	0.413824987	-1.040688342	-0.046143543	0.166560392	0.1217209	0.164947508	0.077507765	0.112913834	0.003991244	2.51E-07	0.777837786	0.881181925	Bacteria.Actinobacteria.Actinobacteria	C17orf100
420416	ENSG00000256806	rs7226265	0.004460153	2.81E-06	0.355945233	0.761246187	0.355597586	-0.989173735	0.059452301	-0.029181093	0.120692203	0.192780116	0.063945003	0.095636644	0.01181549	1.44E-05	0.92078388	0.951598482	Bacteria.Firmicutes.Clostridia.Clostridiales.Lachnospiraceae.Fusicatenibacter	C17orf100
420417	ENSG00000256806	rs7226265	0.198686813	0.318170994	0.463249591	0.963641423	0.877951219	-0.968391413	-0.081232207	-0.007211736	0.6761015	0.962665883	0.110090263	0.157597311	0.999435429	0.959065662	0.999968393	0.999515331	Bacteria.Firmicutes	C17orf100
420418	ENSG00000256806	rs7226265	0.005305261	2.66E-07	0.729170876	0.402835015	0.419568779	-1.078379013	-0.026073709	0.077342435	0.145432342	0.187768316	0.074983887	0.091847713	0.029295723	3.84E-06	0.988415778	0.976249604	Bacteria.Firmicutes.Bacilli.Lactobacillales.Streptococcaceae	C17orf100
420419	ENSG00000256806	rs7226265	0.000331087	6.69E-07	0.099330743	0.669740157	0.527553418	-1.049090797	0.085006315	-0.02846076	0.139161942	0.190520394	0.050840913	0.066427291	0.003123735	7.82E-06	0.953850517	0.998439902	Bacteria.Verrucomicrobia.Verrucomicrobiae.Verrucomicrobiales.Verrucomicrobiaceae.Akkermansia	C17orf100
420420	ENSG00000256806	rs7226265	0.0020714	0.014027851	0.103831895	0.905469915	0.696770459	-0.955217237	-0.127705059	-0.016743429	0.217148845	0.378340674	0.077411708	0.140443157	0.05747563	0.062026983	0.811573392	0.937709563	Bacteria.Firmicutes.Negativicutes.Selenomonadales	C17orf100
420421	ENSG00000256806	rs7226265	0.004826515	2.47E-07	0.731943724	0.403722328	0.417963608	-1.077204281	-0.025661595	0.077189273	0.143211388	0.186921115	0.074593913	0.091839883	0.025399627	3.41E-06	0.976314705	0.980405449	Bacteria.Firmicutes.Bacilli.Lactobacillales.Streptococcaceae.Streptococcus	C17orf100
420422	ENSG00000256806	rs7226265	0.005947762	9.35E-07	0.896287292	0.969132468	0.379985843	-1.004290978	-0.007916041	-0.003751293	0.133604008	0.185300854	0.060490716	0.096569057	0.020705181	8.17E-06	0.972464921	0.915713495	Bacteria.Proteobacteria.Gammaproteobacteria.Pseudomonadales.Pseudomonadaceae.Pseudomonas	C17orf100
420423	ENSG00000256806	rs7226265	0.001196572	5.84E-08	0.852599053	0.888136545	0.390003449	-1.006248826	-0.008912983	-0.008643639	0.115083279	0.1642265	0.047779481	0.061208905	0.003943845	3.63E-07	0.868137691	0.869056696	Bacteria.Firmicutes.Negativicutes.Selenomonadales.Veillonellaceae.Dialister	C17orf100
420424	ENSG00000256806	rs7226265	0.001030271	8.93E-08	0.267155003	0.601337614	0.395020131	-0.985746045	-0.064566591	0.038567982	0.114930137	0.163730076	0.057687671	0.073456395	0.003519226	5.25E-07	0.997604342	0.996621608	Bacteria.Proteobacteria.Deltaproteobacteria	C17orf100
420425	ENSG00000256806	rs7226265	0.06651273	8.67E-05	0.125468591	0.420330053	0.262027624	-0.908734147	-0.065187674	0.052464965	0.140400027	0.217031923	0.04199678	0.064692353	0.118464434	0.000584853	0.86527713	0.998607976	Bacteria.Firmicutes.Clostridia.Clostridiales.Lachnospiraceae.Tyzzerella_4	C17orf100
420426	ENSG00000256806	rs7226265	0.040438682	0.000405312	0.868457675	0.870267152	0.367246885	-0.968705957	-0.009794832	0.013420924	0.175629508	0.259759821	0.058907872	0.081852163	0.105257207	0.00193521	0.876624122	0.986844218	Bacteria.Bacteroidetes.Bacteroidia.Bacteroidales.Prevotellaceae.Prevotella_9	C17orf100
420427	ENSG00000256806	rs7226265	0.001145259	1.04E-07	0.895129916	0.647457688	0.393028443	-0.987654926	-0.006586103	-0.032381064	0.115493717	0.16508801	0.049769263	0.07048082	0.003443447	5.90E-07	0.999052585	0.892571169	Bacteria.Bacteroidetes.Bacteroidia.Bacteroidales.Rikenellaceae	C17orf100
420428	ENSG00000256806	rs7226265	0.048453854	0.000747215	0.120263873	0.853110526	0.274623987	-1.110768057	-0.073727646	-0.019057012	0.136546734	0.313850154	0.046830804	0.102518112	0.088565914	0.002657167	0.485455248	0.934731911	Bacteria.Firmicutes.Clostridia.Clostridiales.Lachnospiraceae.Lachnospiraceae_UCG_010	C17orf100
420429	ENSG00000256806	rs7226265	0.001722957	6.03E-05	0.601123684	0.756222869	0.380670464	-0.973445697	0.030900564	-0.040983816	0.116418855	0.226830908	0.058818392	0.131460695	0.005558903	0.00014366	0.997117901	0.951675521	Bacteria.Firmicutes.Clostridia.Clostridiales.Lachnospiraceae.Eubacterium_hallii_group	C17orf100
420430	ENSG00000256806	rs7226265	0.020289489	0.007286192	0.739100315	0.395178191	0.437053332	-0.785843591	0.024128257	0.087043146	0.183687608	0.283629378	0.072138358	0.101693665	0.108287262	0.022715244	0.997947728	0.9977362	Bacteria.Actinobacteria.Actinobacteria.Micrococcales	C17orf100
420431	ENSG00000256806	rs7226265	0.078898793	0.000362674	0.727791162	0.643344839	0.339779372	-1.119053611	-0.026355439	-0.054726282	0.190334076	0.297367085	0.075393788	0.117640967	0.220183988	0.003364408	0.998832683	0.981449155	Bacteria.Firmicutes.Clostridia.Clostridiales.Ruminococcaceae.Eubacterium_coprostanoligenes_group	C17orf100
420432	ENSG00000256806	rs7226265	0.919388149	0.000762492	0.068771679	0.833448786	0.023057375	-0.908956564	-0.156846721	0.020595269	0.226946064	0.257292013	0.084754355	0.097549247	0.723962701	0.010194657	0.647283466	0.938761804	Bacteria.Firmicutes.Clostridia.Clostridiales.Ruminococcaceae.Anaerotruncus	C17orf100
420433	ENSG00000256806	rs7226265	0.000791853	3.10E-08	0.416805316	0.246000121	0.404724411	-1.030508659	-0.038066911	0.07758247	0.114950934	0.16393353	0.046582713	0.066271088	0.003122514	1.90E-07	0.730404128	0.903004347	Bacteria.Firmicutes.Clostridia.Clostridiales.Lachnospiraceae.Lachnospiraceae_NK4A136_group	C17orf100
420434	ENSG00000256806	rs7226265	0.002191135	1.89E-07	0.974070296	0.820552881	0.390567898	-1.015924892	-0.001859664	0.016590675	0.122437377	0.174231292	0.056993901	0.072844916	0.007353666	1.38E-06	0.999694213	0.908553199	Bacteria.Firmicutes.Clostridia.Clostridiales.Lachnospiraceaencultured	C17orf100
420435	ENSG00000256806	rs7226265	0.008817388	0.006992265	0.859306768	0.640653309	0.414588977	-0.870590992	-0.011322524	-0.070711293	0.153521813	0.31252496	0.063623488	0.150776855	0.050381308	0.01784097	0.99759175	0.986746924	Bacteria.Firmicutes.Clostridia.Clostridiales.Lachnospiraceae.Lachnospiraceae_UCG_008	C17orf100
420436	ENSG00000256806	rs7226265	0.098240222	1.02E-05	0.079574188	0.234339644	0.237375452	-0.884987709	-0.108795938	0.089081436	0.14150233	0.184967124	0.061084775	0.074209634	0.143633771	7.70E-05	0.389818732	0.884219251	Bacteria.Firmicutes.Clostridia.Clostridiales.Christensenellaceae	C17orf100
420437	ENSG00000256806	rs7226265	0.004931538	1.23E-07	0.744820303	0.316769131	0.416378857	-1.066788923	-0.029527766	0.113689606	0.143041442	0.179584368	0.090336293	0.112687984	0.016730959	1.39E-06	0.874414496	0.932621675	Bacteria.Actinobacteria	C17orf100
420438	ENSG00000256806	rs7226265	0.00243839	2.55E-05	0.137898199	0.445792902	0.641348039	-1.183001574	0.106361177	-0.06868811	0.203343002	0.260905826	0.070805411	0.089541275	0.025756149	0.000401624	0.999878354	0.976750668	Bacteria.Bacteroidetes.Bacteroidia.Bacteroidales.Porphyromonadaceae.Barnesiella	C17orf100
420439	ENSG00000256806	rs7226265	0.029166483	0.00013321	0.773610711	0.80887756	0.357762035	-0.962476076	-0.015686587	0.01868297	0.160389393	0.236924071	0.054305882	0.076928548	0.10136926	0.001118203	0.994527911	0.947109235	Bacteria.Proteobacteria.Gammaproteobacteria.Enterobacteriales.Enterobacteriaceae.Citrobacter	C17orf100
420440	ENSG00000256806	rs7226265	0.001335426	4.45E-06	0.227942613	0.597302421	0.51564517	-1.071868622	0.068080698	-0.042446176	0.153772923	0.213986912	0.055933883	0.079952436	0.013920026	6.46E-05	0.804552221	0.995071635	Bacteria.Firmicutes.Erysipelotrichia.Erysipelotrichales.Erysipelotrichaceae.Clostridium_innocuum_group	C17orf100
420441	ENSG00000256870	rs2625155	0.023140303	0.027506235	0.3441781	0.494594128	-0.65465945	0.399016525	-0.13193359	0.065251108	0.281435301	0.176945419	0.138456879	0.094994699	0.050029666	0.018225472	0.999672451	0.998587032	Bacteria.Firmicutes.Clostridia.Clostridiales.Ruminococcaceae.Butyricicoccus	SLC5A8
420442	ENSG00000256870	rs2625155	0.069010877	0.031386551	0.597850636	0.319163474	-0.601976562	0.444665349	-0.065842272	0.077876195	0.325574386	0.202143821	0.124207871	0.077575917	0.123799735	0.03857703	0.713476772	0.959078693	Bacteria.Firmicutes.Clostridia.Clostridiales.Ruminococcaceae.Ruminococcus_1	SLC5A8
420443	ENSG00000256870	rs2625155	0.015970516	0.035332624	0.189848041	0.324857736	-0.814216688	0.461671896	-0.221016826	0.106489002	0.329073927	0.214793445	0.166819569	0.107343682	0.076657395	0.042233856	0.769483615	0.947894379	Bacteria.Firmicutes.Clostridia.Clostridiales.Lachnospiraceae.Lachnospiraceae_ND3007_group	SLC5A8
420444	ENSG00000256870	rs2625155	0.02019215	0.018566826	0.331116491	0.236240115	-0.640204652	0.414435915	0.102339017	-0.082367742	0.268851169	0.171623459	0.104513923	0.068898896	0.030409552	0.009573687	0.959381648	0.97562022	Bacteria.Bacteroidetes.Bacteroidia.Bacteroidales.Porphyromonadaceae	SLC5A8
420445	ENSG00000256870	rs2625155	0.323250158	0.355402036	0.541074844	0.59295028	-1.23947971	0.723228067	0.128093508	-0.069827692	1.245252216	0.776997411	0.208474733	0.129979788	0.997454612	0.831636357	0.997650199	0.999159905	Bacteria.Firmicutes.Clostridia.Clostridiales	SLC5A8
420446	ENSG00000256870	rs2625155	0.98909204	0.937319932	0.102263996	0.118224673	0.005060345	0.018219489	0.242759086	-0.146357037	0.368716467	0.230790894	0.146472462	0.092442502	0.575327348	0.442092945	0.684945256	0.787452809	Bacteria.Firmicutes.Clostridia.Clostridiales.Ruminococcaceae.Ruminiclostridium_9	SLC5A8
420447	ENSG00000256870	rs2625155	0.181467428	0.150368416	0.785816182	0.986993755	-0.424201309	0.305523499	-0.036324004	0.001559683	0.314054683	0.209922498	0.133117061	0.095309109	0.219376825	0.131121999	0.943553725	0.890641181	Bacteria.Firmicutes.Erysipelotrichia.Erysipelotrichales.Erysipelotrichaceae	SLC5A8
420448	ENSG00000256870	rs2625155	0.026533321	0.018141568	0.67423265	0.345924872	-0.502241779	0.359391499	-0.052547549	0.077320298	0.221255694	0.148263486	0.124445175	0.081439689	0.039286725	0.010786362	0.998043854	0.980697127	Bacteria.Firmicutes.Clostridia.Clostridiales.Ruminococcaceaencultured	SLC5A8
420449	ENSG00000256870	rs2625155	0.813673475	0.986208714	0.042691779	0.062023131	0.083174967	0.003578011	0.271772899	-0.153757857	0.351470094	0.206198047	0.131462544	0.080973813	0.371262345	0.306763359	0.701593373	0.8182623	Bacteria.Firmicutes.Clostridia.Clostridiales.Ruminococcaceae.Ruminococcaceae_UCG_003	SLC5A8
420450	ENSG00000256870	rs2625155	0.209745144	0.095342995	0.998310396	0.575342482	-0.476154494	0.402969212	0.00037515	-0.06464599	0.375870079	0.238093861	0.17647737	0.114815306	0.281685475	0.083696952	0.975713223	0.933837527	Bacteria.Firmicutes.Bacilli	SLC5A8
420451	ENSG00000256870	rs2625155	0.052377405	0.082630989	0.7305891	0.959147383	-0.542046442	0.314931199	-0.06339495	0.005992384	0.274285366	0.178651641	0.183313736	0.11653469	0.095471889	0.046589987	0.999739884	0.913404846	Bacteria.Actinobacteria.Coriobacteriia.Coriobacteriales.Coriobacteriaceae	SLC5A8
420452	ENSG00000256870	rs2625155	0.073300524	0.069778372	0.832864825	0.91763003	-0.472869072	0.348471164	0.0239916	0.007737246	0.259759615	0.189001212	0.113232836	0.074523913	0.136319019	0.064460727	0.880807662	0.99780419	Bacteria.Firmicutes.Clostridia.Clostridiales.Ruminococcaceae.Ruminococcus_2	SLC5A8
420453	ENSG00000256870	rs2625155	0.212081576	0.512696505	0.905027166	0.725507204	-0.496218723	0.196092894	0.010999147	0.023233673	0.393743426	0.297896243	0.09182819	0.065886945	0.384296963	0.398482869	0.992805338	0.927382982	Bacteria.Firmicutes.Clostridia.Clostridiales.Ruminococcaceae.Faecalibacterium	SLC5A8
420454	ENSG00000256870	rs2625155	0.499477216	0.34512347	0.322300467	0.536945978	-0.229173039	0.19872215	0.119447431	-0.046714435	0.337459226	0.208959603	0.119766643	0.075256909	0.404434984	0.162774352	0.996596763	0.999791394	Bacteria.Firmicutes.Clostridia.Clostridiales.Ruminococcaceae.Ruminococcaceae_UCG_005	SLC5A8
420455	ENSG00000256870	rs2625155	0.409648472	0.34158442	0.735933803	0.747514399	-0.360931514	0.242669641	0.049621824	-0.028231528	0.434924105	0.253293714	0.146510381	0.087326055	0.402622968	0.173915599	0.999985325	0.999758873	Bacteria.Firmicutes.Clostridia.Clostridiales.Ruminococcaceae.Ruminococcaceae_UCG_014	SLC5A8
420456	ENSG00000256870	rs2625155	0.013993461	0.029734881	0.22676317	0.398023162	-0.66042958	0.385323329	-0.107669363	0.050275332	0.261483408	0.173374019	0.088232501	0.059094267	0.057783551	0.033173505	0.999858829	0.933926309	Bacteria.Proteobacteria.Betaproteobacteria.Neisseriales.Neisseriaceae.Eikenella	SLC5A8
420457	ENSG00000256870	rs2625155	0.079194021	0.226460613	0.867528578	0.393632652	-0.448557726	0.207227767	0.02555772	-0.083635243	0.251521966	0.169706418	0.152620484	0.097391504	0.096274275	0.090084016	0.996006416	0.880301447	Bacteria.Firmicutes.Bacilli.Lactobacillales.Carnobacteriaceae	SLC5A8
420458	ENSG00000256870	rs2625155	0.058036744	0.05952739	0.731597297	0.593922523	-0.562240732	0.393726799	0.037907667	-0.040858307	0.291393012	0.205297571	0.110043113	0.076256017	0.098006703	0.043326435	0.814491332	0.988047315	Bacteria.Proteobacteria.Betaproteobacteria	SLC5A8
420459	ENSG00000256870	rs2625155	0.541849431	0.413982352	0.895489577	0.719193811	-0.609493835	0.533790501	0.024321336	-0.0442655	0.993870988	0.649240851	0.184425513	0.122584286	0.954184916	0.712703937	0.999826541	0.999832315	Bacteria.Firmicutes.Clostridia.Clostridiales.Lachnospiraceae	SLC5A8
420460	ENSG00000256870	rs2625155	0.227169007	0.169360551	0.206988879	0.444826186	-0.309488816	0.219888097	0.102894565	-0.03888737	0.253842921	0.158226599	0.080726989	0.050585215	0.125125086	0.0549913	0.657730178	0.993577312	Bacteria.Proteobacteria.Betaproteobacteria.Burkholderiales.Alcaligenaceae.Sutterella	SLC5A8
420461	ENSG00000256870	rs2625155	0.031413713	0.085836068	0.280905731	0.529660438	-0.78160081	0.413431563	-0.141140883	0.052129948	0.355372897	0.237020296	0.129804776	0.082495523	0.139110088	0.101787215	0.997594253	0.968019235	Bacteria.Firmicutes.Erysipelotrichia.Erysipelotrichales.Erysipelotrichaceae.Faecalitalea	SLC5A8
420462	ENSG00000256870	rs2625155	0.053335624	0.082298597	0.7725009	0.988952491	-0.533168508	0.310560055	-0.053075577	-0.001641286	0.270917696	0.175976735	0.182821828	0.118079774	0.09425635	0.044924493	0.999005033	0.950045165	Bacteria.Actinobacteria.Coriobacteriia.Coriobacteriales	SLC5A8
420463	ENSG00000256870	rs2625155	0.225180423	0.287287121	0.695689232	0.30297497	-0.42158777	0.219838043	-0.046882313	0.07896956	0.344291786	0.204902479	0.119328025	0.076056192	0.224776255	0.142972784	0.610561321	0.927273021	Bacteria.Firmicutes.Clostridia.Clostridiales.Lachnospiraceae.Anaerostipes	SLC5A8
420464	ENSG00000256870	rs2625155	0.015510659	0.042469595	0.145116956	0.269146715	-0.909982877	0.561069767	-0.201145068	0.114193639	0.366087684	0.271101365	0.136396038	0.102457011	0.094299421	0.071000585	0.998891856	0.999590371	Bacteria.Firmicutes.Bacilli.Bacillales.Staphylococcaceae.Staphylococcus	SLC5A8
420465	ENSG00000256870	rs2625155	0.034110363	0.054302807	0.467691468	0.731898034	-0.479964123	0.29139491	-0.070673392	0.021730054	0.22175101	0.148681884	0.096742664	0.063154382	0.042126423	0.024949934	0.903479289	0.896668897	Bacteria.Proteobacteria.Betaproteobacteria.Burkholderiales.Alcaligenaceae.Parasutterella	SLC5A8
420466	ENSG00000256870	rs2625155	0.182514266	0.092326711	0.988477648	0.673337413	-0.494712671	0.398503644	-0.002475103	0.044051954	0.367147873	0.233256088	0.170728641	0.104021769	0.32510536	0.109143712	0.952147602	0.966332496	Bacteria.Firmicutes.Clostridia.Clostridiales.Ruminococcaceae.Ruminococcaceae_NK4A214_group	SLC5A8
420467	ENSG00000256870	rs2625155	0.078101014	0.24392441	0.835134046	0.354821602	-0.573681046	0.227205544	-0.021188756	-0.057081012	0.320480574	0.193218669	0.101401704	0.061250348	0.148537002	0.146855571	0.876624122	0.935387399	Bacteria.Bacteroidetes.Bacteroidia.Bacteroidales.Prevotellaceae.Prevotella_9	SLC5A8
420468	ENSG00000256870	rs2625155	0.032624886	0.041138311	0.512383911	0.60739728	-0.582344205	0.363286713	-0.056834467	0.028847691	0.266718039	0.174360038	0.086276385	0.055873943	0.044066652	0.022129661	0.955858825	0.969109452	Bacteria.Firmicutes.Clostridia.Clostridiales.Lachnospiraceae.Tyzzerella	SLC5A8
420469	ENSG00000256870	rs2625155	0.017605151	0.034979563	0.272428412	0.543432447	-0.673198959	0.384400811	-0.134344513	0.048398828	0.276365588	0.178485849	0.121373019	0.079232595	0.037609333	0.025798149	0.979221309	0.998719086	Bacteria.Firmicutes.Bacilli.Bacillales.Family_XI.Gemella	SLC5A8
420470	ENSG00000256870	rs2625155	0.059108604	0.061954875	0.644478501	0.471446601	-0.457477684	0.288920692	-0.04321206	0.04602865	0.238135097	0.152114013	0.093208502	0.063544253	0.052169362	0.029119165	0.924946943	0.987424055	Bacteria.Proteobacteria.Gammaproteobacteria.Pasteurellales.Pasteurellaceae	SLC5A8
420471	ENSG00000256870	rs2625155	0.028469932	0.030322103	0.57076032	0.642965492	-0.538552149	0.339189983	-0.055799417	0.030641703	0.240351527	0.153182642	0.097923692	0.065792826	0.034688846	0.012511026	0.559785044	0.987050088	Bacteria.Firmicutes.Clostridia.Clostridiales.Lachnospiraceae.Lachnospira	SLC5A8
420472	ENSG00000256870	rs2625155	0.036713216	0.033230349	0.285576936	0.463753934	-0.471694755	0.31373384	-0.138979841	0.060270262	0.221150644	0.144208298	0.129074747	0.081774083	0.038592185	0.01660405	0.674795596	0.958235751	Bacteria.Firmicutes.Clostridia.Clostridiales.Lachnospiraceae.Dorea	SLC5A8
420473	ENSG00000256870	rs2625155	0.180251806	0.233268632	0.93010603	0.698575874	-0.467179916	0.262753436	-0.012883705	0.037867782	0.344897528	0.218381496	0.146319202	0.097356104	0.186337448	0.13395577	0.935522137	0.927561557	Bacteria.Firmicutes.Clostridia.Clostridiales.Lachnospiraceae.Blautia	SLC5A8
420474	ENSG00000256870	rs2625155	0.074394933	0.066565156	0.227191094	0.101389469	-0.413604356	0.274838457	0.122638854	-0.112021042	0.228088642	0.147293483	0.1005933	0.067413617	0.068483504	0.027432848	0.995339941	0.95316496	Bacteria.Proteobacteria.Deltaproteobacteria.Desulfovibrionales.Desulfovibrionaceae.Bilophila	SLC5A8
420475	ENSG00000256870	rs2625155	0.031164301	0.026580137	0.678050627	0.497960983	-0.491516445	0.337650022	0.036477963	-0.042650274	0.223137993	0.148794892	0.087476611	0.062580719	0.047020358	0.018223684	0.773585133	0.839612064	Bacteria.Firmicutes.Clostridia.Clostridiales.Lachnospiraceae.Roseburia	SLC5A8
420476	ENSG00000256870	rs2625155	0.315156101	0.216726078	0.868329914	0.77533488	-0.43584005	0.401710022	-0.018451102	-0.023907931	0.430551511	0.322037548	0.110859547	0.083420956	0.652256489	0.279292966	0.998803525	0.997226571	Bacteria.Firmicutes.Clostridia.Clostridiales.Lachnospiraceae.Eubacterium_rectale_group	SLC5A8
420477	ENSG00000256870	rs2625155	0.024112568	0.012484935	0.366222801	0.176083928	-0.5545153	0.409786984	0.077068618	-0.082269387	0.240118858	0.159476678	0.084697566	0.060147054	0.058276543	0.013028767	0.65919413	0.911550005	Bacteria.Firmicutes.Clostridia.Clostridiales.Lachnospiraceae.Lachnoclostridium	SLC5A8
420478	ENSG00000256870	rs2625155	0.066110038	0.092355675	0.468257844	0.681792988	-0.72616533	0.406141267	0.109310768	-0.038448974	0.388502965	0.237748222	0.149823542	0.093353201	0.147389604	0.073411567	0.808978858	0.902660525	Bacteria.Firmicutes.Negativicutes.Selenomonadales.Veillonellaceae	SLC5A8
420479	ENSG00000256870	rs2625155	0.019333364	0.056014169	0.293070429	0.609248894	-0.612745989	0.34677453	0.102506533	-0.034771091	0.255452726	0.178223789	0.096704843	0.067696119	0.054004003	0.043957597	0.880907313	0.997216401	Bacteria.Firmicutes.Clostridia.Clostridiales.Ruminococcaceae.Subdoligranulum	SLC5A8
420480	ENSG00000256870	rs2625155	0.096471552	0.114909195	0.568369597	0.372575682	-0.429342633	0.256005419	0.060254117	-0.059142445	0.254558602	0.160210778	0.105086825	0.065870689	0.095462135	0.057215461	0.739857946	0.975394521	Bacteria.Firmicutes.Negativicutes.Selenomonadales.Acidaminococcaceae.Phascolarctobacterium	SLC5A8
420481	ENSG00000256870	rs2625155	0.03012905	0.038486436	0.293766928	0.301622066	-0.773003513	0.507237442	-0.191768985	0.126377968	0.348675805	0.240108024	0.18117866	0.121372663	0.135055555	0.057624772	0.99792254	0.986607256	Bacteria.Firmicutes.Clostridia.Clostridiales.Family_XIII.Family_XIII_AD3011_group	SLC5A8
420482	ENSG00000256870	rs2625155	0.100975729	0.099192031	0.319167656	0.327968205	-0.397470582	0.258411966	-0.183127049	0.112830909	0.238899644	0.154487297	0.18242253	0.11447563	0.076505028	0.037281	0.695227402	0.9138367	Bacteria.Actinobacteria.Actinobacteria	SLC5A8
420483	ENSG00000256870	rs2625155	0.112232458	0.238910604	0.267739702	0.479964912	-1.432335957	0.704964428	0.206037231	-0.085318519	0.889620234	0.59309081	0.184313309	0.120090382	0.756290166	0.545610108	0.999135888	0.996172726	Bacteria.Firmicutes.Clostridia.Clostridiales.Ruminococcaceae	SLC5A8
420484	ENSG00000256870	rs2625155	0.029562507	0.032296461	0.66098893	0.707743606	-0.505334731	0.324048049	0.041832854	-0.024142627	0.227123324	0.148125429	0.094952513	0.064117433	0.031542287	0.017110432	0.998277807	0.999325446	Bacteria.Bacteroidetes.Bacteroidia.Bacteroidales.Porphyromonadaceae.Parabacteroides	SLC5A8
420485	ENSG00000256870	rs2625155	0.067983879	0.072792521	0.92869181	0.601782355	-0.485397853	0.299588185	-0.010792962	0.041414965	0.261525432	0.164273314	0.120137386	0.078975507	0.079535793	0.029240616	0.982862011	0.976466776	Bacteria.Firmicutes.Negativicutes.Selenomonadales.Veillonellaceae.Veillonella	SLC5A8
420486	ENSG00000256870	rs2625155	0.030525712	0.047050962	0.582324052	0.652738324	-0.542878323	0.343526525	-0.050363349	0.027741295	0.245483049	0.169700232	0.091112568	0.061367833	0.059432706	0.036296002	0.982891669	0.998439902	Bacteria.Verrucomicrobia.Verrucomicrobiae.Verrucomicrobiales.Verrucomicrobiaceae.Akkermansia	SLC5A8
420487	ENSG00000256870	rs2625155	0.116395007	0.050214466	0.789987211	0.391695737	-0.545823568	0.430283743	0.045922311	-0.095703906	0.343005551	0.215657754	0.171719109	0.110987496	0.182294002	0.0417512	0.99152666	0.973447285	Bacteria.Firmicutes.Bacilli.Lactobacillales	SLC5A8
420488	ENSG00000256870	rs2625155	0.085938599	0.120530068	0.337114448	0.511805797	-0.998009042	0.529259698	-0.230476415	0.091153976	0.572349977	0.336424453	0.2383348	0.138184307	0.242666648	0.131924714	0.99032513	0.895807458	Bacteria.Firmicutes.Clostridia.Clostridiales.Ruminococcaceae.Ruminococcaceae_UCG_013	SLC5A8
420489	ENSG00000256870	rs2625155	0.557701052	0.833559013	0.252007511	0.06131837	-0.196619907	0.044399042	0.135704515	-0.147181607	0.333648479	0.210436922	0.117415201	0.077295137	0.354506966	0.326548193	0.668328266	0.821441869	Bacteria.Bacteroidetes.Bacteroidia.Bacteroidales.Porphyromonadaceae.Odoribacter	SLC5A8
420490	ENSG00000256870	rs2625155	0.067998628	0.065290541	0.264784899	0.313706395	-0.424056707	0.279007307	-0.11841724	0.062579154	0.228488254	0.148806274	0.105272838	0.061633442	0.058551845	0.026716208	0.828877047	0.863182301	Bacteria.Fusobacteria.Fusobacteriia.Fusobacteriales	SLC5A8
420491	ENSG00000256870	rs2625155	0.325527596	0.245760692	0.04304253	0.12359824	-0.242357653	0.180764975	0.211305135	-0.098805795	0.244643838	0.154330685	0.102391057	0.063334017	0.162833557	0.077114954	0.85126308	0.851309341	Bacteria.Firmicutes.Clostridia.Clostridiales.Ruminococcaceae.Ruminococcaceae_UCG_002	SLC5A8
420492	ENSG00000256870	rs2625155	0.110181752	0.057510636	0.913772793	0.536268938	-0.504628045	0.380292121	0.01826246	-0.066871145	0.311594796	0.196668748	0.168002988	0.107549919	0.158609175	0.039295991	0.980868542	0.980405449	Bacteria.Firmicutes.Bacilli.Lactobacillales.Streptococcaceae.Streptococcus	SLC5A8
420493	ENSG00000256870	rs2625155	0.040458903	0.028615324	0.921517913	0.65987371	-0.48382522	0.337503222	0.014068613	0.037522901	0.231405217	0.150768065	0.142243373	0.084871401	0.048790059	0.015073445	0.96021316	0.998755611	Bacteria.Actinobacteria.Actinobacteria.Bifidobacteriales.Bifidobacteriaceae	SLC5A8
420494	ENSG00000256870	rs2625155	0.042932409	0.052422802	0.99766478	0.724649468	-0.50004976	0.30337598	0.000296761	-0.02259547	0.24217441	0.153544191	0.101006122	0.06386888	0.062712229	0.026721154	0.931318629	0.9860779	Bacteria.Firmicutes.Negativicutes.Selenomonadales.Acidaminococcaceae	SLC5A8
420495	ENSG00000256870	rs2625155	0.120808226	0.163557156	0.976054795	0.647729003	-0.476320291	0.268227282	-0.002685872	0.024838554	0.303004592	0.190346893	0.089139424	0.054108485	0.147136149	0.085079903	0.999354761	0.999171204	Bacteria.Proteobacteria.Gammaproteobacteria.Enterobacteriales.Enterobacteriaceae	SLC5A8
420496	ENSG00000256870	rs2625155	0.057313224	0.06061486	0.358902099	0.351871229	-0.439848177	0.282853073	0.115635016	-0.074260589	0.227283127	0.14813055	0.125145658	0.079194629	0.050642285	0.026270499	0.983844173	0.997201293	Bacteria.Firmicutes.Clostridia.Clostridiales.Lachnospiraceae.Coprococcus_1	SLC5A8
420497	ENSG00000256870	rs2625155	0.079851826	0.23450492	0.873118433	0.398604281	-0.447350215	0.204002642	0.02441285	-0.081884411	0.251407339	0.170005892	0.152266357	0.096367278	0.094111382	0.095808693	0.979230968	0.854149348	Bacteria.Firmicutes.Bacilli.Lactobacillales.Carnobacteriaceae.Granulicatella	SLC5A8
420498	ENSG00000256870	rs2625155	0.003238786	0.004006104	0.023444118	0.030167192	-0.729193879	0.480269771	-0.318260983	0.204391474	0.238497793	0.160954551	0.13713259	0.092216209	0.008797208	0.002885105	0.952395074	0.822478622	Bacteria.Proteobacteria.Gammaproteobacteria.Pseudomonadales	SLC5A8
420499	ENSG00000256870	rs2625155	0.077352616	0.111510471	0.210064721	0.262442316	-1.52574869	0.984482246	0.189864749	-0.122755267	0.850145376	0.610204882	0.149983127	0.108590101	0.842349229	0.41301367	0.997187614	0.921529413	Bacteria.Bacteroidetes.Bacteroidia.Bacteroidales	SLC5A8
420500	ENSG00000256870	rs2625155	0.135376951	0.228050931	0.902441065	0.641100058	-0.46303709	0.242044562	0.014831807	-0.035458063	0.306238382	0.198906322	0.120527192	0.075708231	0.210519754	0.164228433	0.997329664	0.92426646	Bacteria.Firmicutes.Negativicutes.Selenomonadales.Veillonellaceae.Megasphaera	SLC5A8
420501	ENSG00000256870	rs2625155	0.086692211	0.11192573	0.724792218	0.86378445	-0.576739216	0.341531392	-0.06787604	0.021516011	0.331567272	0.211939442	0.191963823	0.124919185	0.166770509	0.083371069	0.998820086	0.961415255	Bacteria.Firmicutes.Clostridia.Clostridiales.Family_XIII	SLC5A8
420502	ENSG00000256870	rs2625155	0.185821213	0.160750901	0.77091846	0.946140569	-0.420274059	0.298295493	-0.038917737	0.006458058	0.314296253	0.210253178	0.133101382	0.095229623	0.22337401	0.139431739	0.951450389	0.887225104	Bacteria.Firmicutes.Erysipelotrichia.Erysipelotrichales	SLC5A8
420503	ENSG00000256870	rs2625155	0.078008455	0.112399266	0.21147614	0.264112146	-1.522989729	0.98245096	0.189326322	-0.122361168	0.850530456	0.610486859	0.150026749	0.108624424	0.843534211	0.411749949	0.997675757	0.924386311	Bacteria.Bacteroidetes	SLC5A8
420504	ENSG00000256870	rs2625155	0.014702959	0.008018194	0.473102009	0.146624419	-0.594651063	0.45963996	-0.067097143	0.100551475	0.237240587	0.168021368	0.092978312	0.068443459	0.02903879	0.00487153	0.558178143	0.831043719	Bacteria.Firmicutes.Clostridia.Clostridiales.Peptostreptococcaceae.Intestinibacter	SLC5A8
420505	ENSG00000256870	rs2625155	0.012682986	0.017935113	0.244651794	0.180386816	-0.680428252	0.513273577	-0.097998236	0.093191627	0.265424383	0.211350188	0.083469002	0.068820728	0.051847635	0.024853442	0.804552221	0.940377436	Bacteria.Firmicutes.Erysipelotrichia.Erysipelotrichales.Erysipelotrichaceae.Clostridium_innocuum_group	SLC5A8
420506	ENSG00000256870	rs2625155	0.011211981	0.018170276	0.106578675	0.203139713	-0.603082505	0.37256188	-0.264501704	0.13230204	0.231021546	0.153736606	0.161631364	0.102909712	0.020656616	0.010447067	0.88760533	0.997132292	Bacteria.Firmicutes.Bacilli.Bacillales	SLC5A8
420507	ENSG00000256870	rs2625155	0.06265189	0.215817927	0.735564578	0.553581796	-0.608482999	0.244366755	-0.038488803	-0.041806826	0.321238103	0.195509164	0.113474722	0.070205408	0.172769167	0.176205974	0.998896274	0.99087052	Bacteria.Proteobacteria.Deltaproteobacteria.Desulfovibrionales.Desulfovibrionaceae.Desulfovibrio	SLC5A8
420508	ENSG00000256870	rs2625155	0.029955983	0.027164264	0.23912805	0.18935109	-0.912449867	0.625786908	-0.173710849	0.129134091	0.411126676	0.276869719	0.146212381	0.097357311	0.083792581	0.034109352	0.709011955	0.996502544	Bacteria.Firmicutes.Clostridia.Clostridiales.Family_XI	SLC5A8
420509	ENSG00000256870	rs2625155	0.156193899	0.192664473	0.978414051	0.888965477	-0.497921489	0.293781922	0.00271431	0.009629863	0.347079333	0.223171485	0.099931841	0.068705266	0.28436073	0.147246388	0.9994853	0.999502343	Bacteria.Firmicutes.Clostridia.Clostridiales.Lachnospiraceae.Ruminococcus_gnavus_group	SLC5A8
420510	ENSG00000256870	rs2625155	0.520465405	0.48829291	0.189516915	0.198589175	-0.199579602	0.136947526	-0.303104541	0.185853751	0.308881211	0.196483525	0.228604611	0.143092601	0.276384344	0.155103998	0.695437109	0.887243776	Bacteria.Actinobacteria	SLC5A8
420511	ENSG00000256870	rs2625155	0.012837652	0.013508576	0.041885391	0.045915216	-0.560002723	0.365718065	0.212763718	-0.134003314	0.218844892	0.144022187	0.102503728	0.065843729	0.018113267	0.007670964	0.862627491	0.684138085	Bacteria.Bacteroidetes.Bacteroidia.Bacteroidales.Rikenellaceae.Alistipes	SLC5A8
420512	ENSG00000256870	rs2625155	0.382062286	0.191604938	0.786151465	0.835251391	-0.3824629	0.343634018	0.04630247	0.020858392	0.434581078	0.260411988	0.169958117	0.09989286	0.441819131	0.162093794	0.998832683	0.995738724	Bacteria.Firmicutes.Clostridia.Clostridiales.Ruminococcaceae.Eubacterium_coprostanoligenes_group	SLC5A8
420513	ENSG00000256870	rs2625155	0.024053777	0.020249199	0.152410516	0.085653308	-0.504981533	0.343230004	0.157209619	-0.12667816	0.218574942	0.14420655	0.10856666	0.07258125	0.030879965	0.009788555	0.998525812	0.997174658	Bacteria.Proteobacteria.Deltaproteobacteria.Desulfovibrionales.Desulfovibrionaceae	SLC5A8
420514	ENSG00000256870	rs2625155	0.065623531	0.034619584	0.511334682	0.302235026	-0.664604312	0.45664096	-0.079765459	0.07197011	0.354911331	0.211593903	0.12078466	0.069208092	0.117141511	0.032235254	0.99714486	0.996602117	Bacteria.Firmicutes.Clostridia.Clostridiales.Clostridiaceae_1.Clostridium_sensu_stricto_1	SLC5A8
420515	ENSG00000256870	rs2625155	0.032092607	0.052499186	0.615673589	0.743525543	-0.536527203	0.330942277	-0.045955283	0.020232674	0.244951373	0.167551821	0.091105611	0.061575134	0.062848519	0.038824138	0.959597159	0.99789802	Bacteria.Verrucomicrobia	SLC5A8
420516	ENSG00000256870	rs2625155	0.064836817	0.034400425	0.554853342	0.316276269	-0.631547699	0.438529851	-0.067384136	0.066831743	0.336246895	0.202946609	0.113521643	0.066174991	0.106305792	0.027429629	0.982255696	0.99999132	Bacteria.Firmicutes.Clostridia.Clostridiales.Clostridiaceae_1	SLC5A8
420517	ENSG00000256870	rs2625155	0.908482707	0.614830327	0.080070262	0.185975795	-0.037905954	0.099210229	0.243058358	-0.108878239	0.328470361	0.19621306	0.136698225	0.081452113	0.499697984	0.24329865	0.390666244	0.849052109	Bacteria.Firmicutes.Clostridia.Clostridiales.Christensenellaceae.Christensenellaceae_R_7_group	SLC5A8
420518	ENSG00000256870	rs2625155	0.100971821	0.144239537	0.76980924	0.976571548	-0.568738973	0.317291461	-0.041428003	0.00260099	0.34183649	0.214677443	0.140983782	0.088226889	0.21947344	0.126448004	0.981084248	0.998600531	Bacteria.Firmicutes.Clostridia.Clostridiales.Ruminococcaceae.Ruminiclostridium_6	SLC5A8
420519	ENSG00000256870	rs2625155	0.045684248	0.062097312	0.556270268	0.584463241	-0.603022221	0.391321372	-0.046865326	0.030962818	0.295975127	0.206142516	0.079237999	0.056334905	0.098424245	0.050346116	0.872913529	0.998607976	Bacteria.Firmicutes.Clostridia.Clostridiales.Lachnospiraceae.Tyzzerella_4	SLC5A8
420520	ENSG00000256870	rs2625155	0.891824013	0.599057099	0.08270165	0.19236261	-0.044670799	0.103303315	0.240437444	-0.107096856	0.327185811	0.19552131	0.13642554	0.081300223	0.493011152	0.235592952	0.393599283	0.856129495	Bacteria.Firmicutes.Clostridia.Clostridiales.Christensenellaceae	SLC5A8
420521	ENSG00000256870	rs2625155	0.05643852	0.058539346	0.575659591	0.405592865	-0.456085142	0.289332902	-0.052823324	0.053415842	0.234819619	0.15026113	0.093895626	0.063809118	0.053296345	0.028009286	0.919213845	0.989428248	Bacteria.Proteobacteria.Gammaproteobacteria.Pasteurellales.Pasteurellaceae.Haemophilus	SLC5A8
420522	ENSG00000256870	rs2625155	0.036596646	0.066862184	0.90777449	0.820691639	-0.483621186	0.28667847	0.014440322	0.019368411	0.226596811	0.153810907	0.124165945	0.085108137	0.045835479	0.033574101	0.925132506	0.956376381	Bacteria.Firmicutes.Clostridia.Clostridiales.Lachnospiraceae.Fusicatenibacter	SLC5A8
420523	ENSG00000256870	rs2625155	0.210514605	0.398927582	0.737971582	0.9364289	-0.636306599	0.339352835	0.030883882	-0.005969106	0.503150769	0.399649446	0.091923056	0.074550121	0.780721078	0.548584093	0.999973618	0.995427078	Bacteria.Bacteroidetes.Bacteroidia.Bacteroidales.Bacteroidaceae.Bacteroides	SLC5A8
420524	ENSG00000256870	rs2625155	0.038583586	0.025576178	0.959431601	0.590068399	-0.487899359	0.344077413	0.00722059	0.045479163	0.231073558	0.150572112	0.141404426	0.083999623	0.048541972	0.012722712	0.914393212	0.992476603	Bacteria.Actinobacteria.Actinobacteria.Bifidobacteriales.Bifidobacteriaceae.Bifidobacterium	SLC5A8
420525	ENSG00000256870	rs2625155	0.04228311	0.047439265	0.130488427	0.101020547	-0.454917388	0.289906616	-0.215919394	0.161232007	0.219605063	0.143471731	0.140981739	0.096921483	0.042856149	0.0186394	0.999276643	0.988728768	Bacteria.Firmicutes.Clostridia.Clostridiales.Ruminococcaceae.Ruminiclostridium_5	SLC5A8
420526	ENSG00000256870	rs2625155	0.03658913	0.042228117	0.986637849	0.534573473	-0.514706795	0.314578083	-0.001790473	-0.040066537	0.241151734	0.151816374	0.106497759	0.064171681	0.038332235	0.020982152	0.971255788	0.997181136	Bacteria.Bacteroidetes.Bacteroidia.Bacteroidales.Prevotellaceae	SLC5A8
420527	ENSG00000256870	rs2625155	0.034152706	0.128665604	0.372858879	0.878296538	-0.669918845	0.326415384	-0.112706122	0.01320342	0.309588799	0.212099739	0.125602796	0.08588538	0.131338345	0.118815865	0.99991226	0.999177825	Bacteria.Actinobacteria.Coriobacteriia.Coriobacteriales.Coriobacteriaceae.Collinsella	SLC5A8
420528	ENSG00000256870	rs2625155	0.021795393	0.023612064	0.411084837	0.364612797	-0.583065484	0.387989377	0.081304997	-0.059426447	0.248064179	0.167387389	0.098275592	0.065088685	0.038062838	0.018219577	0.717220241	0.935568656	Bacteria.Proteobacteria.Betaproteobacteria.Burkholderiales.Alcaligenaceae	SLC5A8
420529	ENSG00000256870	rs2625155	0.101050392	0.106273788	0.967549214	0.834536919	-0.497019641	0.302080111	0.003674836	0.011284179	0.29880038	0.184430699	0.089982883	0.053804193	0.113935023	0.047021165	0.999492402	0.999741582	Bacteria.Proteobacteria.Gammaproteobacteria.Enterobacteriales.Enterobacteriaceae.Escherichia_Shigella	SLC5A8
420530	ENSG00000256870	rs2625155	0.034363636	0.037444545	0.942538914	0.85202229	-0.491884691	0.316696497	0.006292777	0.010437502	0.227590494	0.149075215	0.086966824	0.055731238	0.039218749	0.016582661	0.881616042	0.869056696	Bacteria.Firmicutes.Negativicutes.Selenomonadales.Veillonellaceae.Dialister	SLC5A8
420531	ENSG00000256870	rs2625155	0.001981346	0.002147596	0.022727542	0.02192435	-0.853631632	0.56384623	-0.295553469	0.199473254	0.264812405	0.176386272	0.12665826	0.084951874	0.010124631	0.003217013	0.765947063	0.651945063	Bacteria.Proteobacteria.Gammaproteobacteria.Pseudomonadales.Pseudomonadaceae.Pseudomonas	SLC5A8
420532	ENSG00000256870	rs2625155	0.488567436	0.558639389	0.974277579	0.90911728	-0.50664513	0.263494879	0.005543719	0.011919901	0.7273627	0.448200093	0.17127033	0.104015204	0.792988784	0.586913947	0.999330493	0.997562661	Bacteria.Proteobacteria	SLC5A8
420533	ENSG00000256870	rs2625155	0.056515565	0.025453993	0.327382031	0.156272771	-0.896168454	0.639475362	-0.147870019	0.127204564	0.461548685	0.27960015	0.14984246	0.088685905	0.140672135	0.040623946	0.981446852	0.925873833	Bacteria.Proteobacteria.Gammaproteobacteria.Enterobacteriales.Enterobacteriaceae.Citrobacter	SLC5A8
420534	ENSG00000256870	rs2625155	0.012008752	0.017905879	0.124024871	0.211539517	-0.592780925	0.364817457	0.163885408	-0.085730264	0.229367023	0.150180558	0.105171274	0.067944273	0.021461709	0.011586757	0.999694213	0.857951124	Bacteria.Firmicutes.Clostridia.Clostridiales.Lachnospiraceaencultured	SLC5A8
420535	ENSG00000256870	rs2625155	0.059659777	0.059976231	0.283221219	0.347785757	-0.434550714	0.283679191	-0.11278045	0.057903038	0.226705003	0.148183872	0.104226954	0.061225371	0.054717618	0.024620761	0.845930682	0.867631154	Bacteria.Fusobacteria.Fusobacteriia.Fusobacteriales.Fusobacteriaceae.Fusobacterium	SLC5A8
420536	ENSG00000256870	rs2625155	0.004404836	0.018998045	0.049339116	0.137823779	-0.998855389	0.580586569	-0.26622201	0.13795848	0.338514774	0.241342762	0.132904605	0.091822312	0.053098886	0.039853542	0.997947728	0.9977362	Bacteria.Actinobacteria.Actinobacteria.Micrococcales	SLC5A8
420537	ENSG00000256870	rs2625155	0.012646112	0.013342981	0.040821952	0.045045652	-0.561256545	0.366367752	0.213392616	-0.134384869	0.218842168	0.14400862	0.102252626	0.065757508	0.017816631	0.007458391	0.864365717	0.694631054	Bacteria.Bacteroidetes.Bacteroidia.Bacteroidales.Rikenellaceae	SLC5A8
420538	ENSG00000256870	rs2625155	0.109872773	0.042569841	0.968051198	0.461970325	-0.453308245	0.362494944	0.004937789	0.059326488	0.279658214	0.175240319	0.122808646	0.080171979	0.12427937	0.027906172	0.871528648	0.981481548	Bacteria.Firmicutes.Clostridia.Clostridiales.Lachnospiraceae.Eubacterium_eligens_group	SLC5A8
420539	ENSG00000256870	rs2625155	0.1160867	0.060079683	0.937186748	0.551395849	-0.498118837	0.37934198	0.013250935	-0.064762785	0.312757648	0.198236996	0.167496308	0.108156566	0.1733063	0.040895994	0.994136952	0.976249604	Bacteria.Firmicutes.Bacilli.Lactobacillales.Streptococcaceae	SLC5A8
420540	ENSG00000256870	rs2625155	0.346703155	0.333113311	0.55203995	0.547218046	-1.287568078	0.803546107	0.133095732	-0.081785984	1.35837122	0.824044028	0.222636629	0.135160659	0.999435429	0.959065662	0.999968393	0.999515331	Bacteria.Firmicutes	SLC5A8
420541	ENSG00000256870	rs2625155	0.351106806	0.483681426	0.81180165	0.528090976	-0.399750931	0.184422694	-0.027197933	0.044108272	0.425630649	0.261804201	0.113764419	0.069535083	0.458674512	0.266200903	0.996566686	0.997858307	Bacteria.Proteobacteria.Gammaproteobacteria	SLC5A8
420542	ENSG00000256870	rs2625155	0.010889983	0.009543814	0.092261507	0.064807203	-0.586916457	0.420677274	-0.140693493	0.110815312	0.223883657	0.157493898	0.082335253	0.058993289	0.028179839	0.008048674	0.858670885	0.979585985	Bacteria.Firmicutes.Erysipelotrichia.Erysipelotrichales.Erysipelotrichaceae.Erysipelatoclostridium	SLC5A8
420543	ENSG00000256870	rs2625155	0.043019354	0.074224323	0.973607776	0.32667163	-0.450776795	0.262631592	-0.003538477	-0.078474687	0.218405561	0.144744924	0.106544022	0.079403898	0.04517753	0.031767742	0.999670759	0.996530704	Bacteria.Firmicutes.Clostridia.Clostridiales.Ruminococcaceae.Flavonifractor	SLC5A8
420544	ENSG00000256870	rs2625155	0.035228757	0.034770389	0.586584396	0.475622123	-0.575686844	0.394751999	0.059177529	-0.051450159	0.267681967	0.183074026	0.108281973	0.071705216	0.061448201	0.027124439	0.73765858	0.994680072	Bacteria.Proteobacteria.Betaproteobacteria.Burkholderiales	SLC5A8
420545	ENSG00000256870	rs2625155	0.020800556	0.014985836	0.562156979	0.229545718	-0.548230424	0.389672841	-0.057478645	0.091310577	0.231386797	0.155924028	0.098653463	0.075280894	0.033831827	0.008246795	0.648522424	0.786207411	Bacteria.Firmicutes.Clostridia.Clostridiales.Peptostreptococcaceae	SLC5A8
420546	ENSG00000256870	rs2625155	0.348063567	0.435737335	0.392946432	0.233029275	-0.295662983	0.155051582	0.086380174	-0.075962299	0.312808838	0.197704726	0.10044131	0.06310164	0.268993797	0.232909119	0.640497394	0.818120811	Bacteria.Firmicutes.Clostridia.Clostridiales.Lachnospiraceae.Lachnospiraceae_UCG_010	SLC5A8
420547	ENSG00000256870	rs2625155	0.183730194	0.110725962	0.891130909	0.773043707	-0.453649361	0.359185071	0.015447561	0.021608928	0.337622061	0.222133287	0.112418881	0.074616351	0.260153241	0.116825972	0.999878354	0.998275086	Bacteria.Bacteroidetes.Bacteroidia.Bacteroidales.Porphyromonadaceae.Barnesiella	SLC5A8
420548	ENSG00000256870	rs2625155	0.196038472	0.281653525	0.785949625	0.947988067	-0.598991913	0.303800484	-0.04694915	-0.006849511	0.458524503	0.279838463	0.172165179	0.104595084	0.419327475	0.317218878	0.86581365	0.942477138	Bacteria.Firmicutes.Clostridia.Clostridiales.Ruminococcaceae.Anaerotruncus	SLC5A8
420549	ENSG00000256870	rs2625155	0.361220577	0.161885368	0.747864224	0.73987678	-0.383714987	0.375890027	0.047342304	0.030820692	0.417296643	0.265674804	0.146650213	0.092432999	0.41160959	0.147078419	0.961249848	0.997513341	Bacteria.Firmicutes.Clostridia.Clostridiales.Lachnospiraceae.Eubacterium_xylanophilum_group	SLC5A8
420550	ENSG00000256870	rs2625155	0.01650775	0.030635151	0.093141222	0.170939016	-1.33239408	0.750218358	0.326970897	-0.168034948	0.541341284	0.339470935	0.191874484	0.121368396	0.15470378	0.093735701	0.811513264	0.854141572	Bacteria.Firmicutes.Negativicutes.Selenomonadales	SLC5A8
420551	ENSG00000256870	rs2625155	0.049896627	0.042484665	0.756862071	0.89579354	-0.461660657	0.305361188	-0.036536937	0.010040297	0.23105365	0.147557522	0.117515198	0.076357644	0.050330586	0.020074164	0.997117901	0.954858178	Bacteria.Firmicutes.Clostridia.Clostridiales.Lachnospiraceae.Eubacterium_hallii_group	SLC5A8
420552	ENSG00000256870	rs2625155	0.091503847	0.09123883	0.763869679	0.777931435	-0.44616128	0.28751721	0.034076531	-0.020542651	0.260476462	0.167717073	0.112961099	0.072540263	0.072843677	0.036014726	0.99935717	0.960853802	Bacteria.Firmicutes.Erysipelotrichia.Erysipelotrichales.Erysipelotrichaceae.Erysipelotrichaceae_UCG_003	SLC5A8
420553	ENSG00000256870	rs2625155	0.027730327	0.020146796	0.420143371	0.22302746	-0.685391877	0.534174028	0.102288008	-0.109658158	0.304395084	0.224239074	0.126076154	0.089132922	0.093811585	0.035011704	0.99759175	0.986746924	Bacteria.Firmicutes.Clostridia.Clostridiales.Lachnospiraceae.Lachnospiraceae_UCG_008	SLC5A8
420554	ENSG00000256870	rs2625155	0.033587513	0.043619388	0.892841765	0.634965619	-0.480495088	0.298635279	0.011333349	0.027536596	0.221323153	0.14512021	0.083803093	0.057729334	0.039862473	0.016225236	0.83824008	0.92250092	Bacteria.Firmicutes.Clostridia.Clostridiales.Lachnospiraceae.Lachnospiraceae_NK4A136_group	SLC5A8
420555	ENSG00000256870	rs2625155	0.023836272	0.019811427	0.15547181	0.092700565	-0.506688426	0.346103634	0.156684184	-0.125870086	0.218961623	0.144880286	0.109024223	0.073761912	0.030814276	0.010267493	0.997604342	0.996621608	Bacteria.Proteobacteria.Deltaproteobacteria	SLC5A8
420556	ENSG00000257017	rs398580	0.260394755	0.0789169	0.631754546	0.381760411	-0.22699042	0.536967046	-0.040444887	0.11084187	0.199928583	0.300811242	0.083991824	0.125865961	0.379534184	0.098319819	0.948905015	0.966332496	Bacteria.Firmicutes.Clostridia.Clostridiales.Ruminococcaceae.Ruminococcaceae_NK4A214_group	HP
420557	ENSG00000257017	rs398580	0.158782075	0.085386749	0.426320379	0.869939422	-0.237919894	0.367848287	0.064837608	-0.024131343	0.166896539	0.210577923	0.080993396	0.146799118	0.193684153	0.051483067	0.976314705	0.992584463	Bacteria.Firmicutes.Bacilli.Lactobacillales.Streptococcaceae.Streptococcus	HP
420558	ENSG00000257017	rs398580	0.449815371	0.08091524	0.947713903	0.488241293	-0.168336811	0.43961386	-0.006629089	0.070274082	0.221403985	0.247950362	0.100697563	0.100812735	0.428154776	0.071471359	0.88941568	0.958101405	Bacteria.Firmicutes.Clostridia.Clostridiales.Lachnospiraceae.Lachnospiraceae_ND3007_group	HP
420559	ENSG00000257017	rs398580	0.19721919	0.04942079	0.417561998	0.255080343	-0.176449888	0.364616015	0.047112876	-0.115069301	0.135432661	0.182092707	0.057746527	0.100214176	0.107858584	0.024663854	0.915505146	0.987424055	Bacteria.Proteobacteria.Gammaproteobacteria.Pasteurellales.Pasteurellaceae	HP
420560	ENSG00000257017	rs398580	0.587999204	0.323424309	0.021851205	0.534718846	0.089790523	0.201746982	0.157353642	-0.054449491	0.164921615	0.202760074	0.06697533	0.087238948	0.309262168	0.136120572	0.697540814	0.998662827	Bacteria.Firmicutes.Clostridia.Clostridiales.Ruminococcaceae.Ruminococcaceae_UCG_003	HP
420561	ENSG00000257017	rs398580	0.197422686	0.088241598	0.476014512	0.808861269	-0.175592825	0.324985063	0.040441991	-0.018771762	0.134836844	0.187771382	0.056413665	0.077287432	0.130373431	0.03130108	0.979926278	0.977793214	Bacteria.Bacteroidetes.Bacteroidia.Bacteroidales.Porphyromonadaceae	HP
420562	ENSG00000257017	rs398580	0.440721292	0.027298287	0.868569153	0.149771158	-0.144840608	0.682385775	-0.011732538	-0.176680941	0.186715042	0.302184159	0.070621996	0.121215309	0.395915593	0.034369135	0.895969341	0.854912415	Bacteria.Firmicutes.Negativicutes.Selenomonadales.Veillonellaceae	HP
420563	ENSG00000257017	rs398580	0.155390265	0.121913061	0.27316304	0.849230511	-0.198449919	0.308994991	-0.073806414	-0.018953488	0.138058044	0.197157975	0.066783289	0.09930594	0.122973488	0.040519692	0.542571139	0.883113128	Bacteria.Firmicutes.Clostridia.Clostridiales.Peptostreptococcaceae	HP
420564	ENSG00000257017	rs398580	0.083649703	0.113165899	0.200976284	0.504794198	-0.329361142	0.458629543	-0.089256384	0.064986847	0.18747063	0.285608318	0.069090772	0.096895494	0.191893681	0.084901513	0.999985325	0.999758873	Bacteria.Firmicutes.Clostridia.Clostridiales.Ruminococcaceae.Ruminococcaceae_UCG_014	HP
420565	ENSG00000257017	rs398580	0.162901831	0.290292377	0.495548124	0.546717393	-0.211568933	0.238618444	-0.05009705	-0.08195953	0.149902295	0.223809631	0.073094994	0.135277924	0.147727791	0.108303319	0.991744893	0.884813348	Bacteria.Firmicutes.Bacilli.Lactobacillales.Carnobacteriaceae	HP
420566	ENSG00000257017	rs398580	0.314721708	0.096410274	0.894152727	0.485591226	-0.171392849	0.490495304	-0.009130257	0.076788605	0.169160043	0.290761568	0.068353927	0.10948764	0.314608348	0.067285675	0.996596763	0.999791394	Bacteria.Firmicutes.Clostridia.Clostridiales.Ruminococcaceae.Ruminococcaceae_UCG_005	HP
420567	ENSG00000257017	rs398580	0.353469507	0.088649815	0.751106833	0.320798726	-0.144354702	0.316852417	0.016606726	-0.070173293	0.154461266	0.183312599	0.052136088	0.070141146	0.182592431	0.038892051	0.955858825	0.966245262	Bacteria.Firmicutes.Clostridia.Clostridiales.Lachnospiraceae.Tyzzerella	HP
420568	ENSG00000257017	rs398580	0.34310449	0.084617645	0.745651034	0.468223138	-0.206151544	0.4711905	-0.024602991	0.069848241	0.215860309	0.269057188	0.075524494	0.095727909	0.408264286	0.100731174	0.997594253	0.968019235	Bacteria.Firmicutes.Erysipelotrichia.Erysipelotrichales.Erysipelotrichaceae.Faecalitalea	HP
420569	ENSG00000257017	rs398580	0.373501445	0.021216499	0.552794039	0.20419917	-0.127923065	0.546865054	0.032859842	0.104805493	0.142753947	0.231590743	0.055071184	0.081715476	0.208594913	0.01702288	0.735675176	0.970562572	Bacteria.Firmicutes.Negativicutes.Selenomonadales.Acidaminococcaceae.Phascolarctobacterium	HP
420570	ENSG00000257017	rs398580	0.137738831	0.023446776	0.360319199	0.159795664	-0.276818098	0.564021034	-0.088935979	0.201937759	0.184203968	0.243030755	0.096536873	0.142005709	0.205261636	0.029049419	0.998820086	0.961415255	Bacteria.Firmicutes.Clostridia.Clostridiales.Family_XIII	HP
420571	ENSG00000257017	rs398580	0.639124808	0.472094156	0.085862458	0.356745503	0.090154929	0.170704868	-0.161542284	0.11648894	0.191358632	0.236010355	0.092620161	0.125501825	0.404936093	0.279467767	0.763357321	0.803094593	Bacteria.Firmicutes.Erysipelotrichia.Erysipelotrichales.Erysipelotrichaceae	HP
420572	ENSG00000257017	rs398580	0.338350376	0.088998051	0.31867872	0.880628126	-0.129733944	0.323886799	0.064208635	-0.011049032	0.134503497	0.187591458	0.063896526	0.073286533	0.166909997	0.034795928	0.908817623	0.972482468	Bacteria.Firmicutes.Clostridia.Clostridiales.Ruminococcaceae.Ruminococcaceae_UCG_002	HP
420573	ENSG00000257017	rs398580	0.062480322	0.110538757	0.122136732	0.870940888	-0.3176735	0.384756814	-0.157467483	0.030096586	0.167597642	0.237820419	0.100535371	0.184521433	0.102285679	0.057431767	0.999739884	0.911963834	Bacteria.Actinobacteria.Coriobacteriia.Coriobacteriales.Coriobacteriaceae	HP
420574	ENSG00000257017	rs398580	0.490241053	0.63234599	0.670510315	0.843901014	-0.114232445	0.2490272	0.023089754	-0.030801978	0.164632779	0.518054541	0.054025455	0.155805911	0.379721057	0.279147122	0.847020048	0.984353931	Bacteria.Bacteroidetes.Bacteroidia.Bacteroidales.Prevotellaceae.Prevotella_9	HP
420575	ENSG00000257017	rs398580	0.405911838	0.37443046	0.993506456	0.480018317	-0.160152123	0.22020492	0.000521534	-0.088493067	0.191444101	0.246215797	0.063835989	0.124573935	0.340301212	0.184026434	0.999858829	0.943374338	Bacteria.Proteobacteria.Betaproteobacteria.Neisseriales.Neisseriaceae.Eikenella	HP
420576	ENSG00000257017	rs398580	0.264538907	0.020324233	0.758237388	0.189527928	-0.153492051	0.536005921	0.016857546	0.106932265	0.1363834	0.22534113	0.054538283	0.080651465	0.180976297	0.013144323	0.913636572	0.91499649	Bacteria.Firmicutes.Negativicutes.Selenomonadales.Acidaminococcaceae	HP
420577	ENSG00000257017	rs398580	0.238235941	0.067122985	0.617659527	0.471215509	-0.15727889	0.337096453	0.033146556	0.060725918	0.132127639	0.181038914	0.066084636	0.083790518	0.122070573	0.028263319	0.990029269	0.997201293	Bacteria.Firmicutes.Clostridia.Clostridiales.Lachnospiraceae.Coprococcus_1	HP
420578	ENSG00000257017	rs398580	0.429340328	0.115779347	0.194810828	0.69159033	-0.108286739	0.293168515	0.061911929	-0.024768876	0.13616033	0.183915821	0.047261456	0.062160086	0.18668732	0.040854327	0.656116617	0.993577312	Bacteria.Proteobacteria.Betaproteobacteria.Burkholderiales.Alcaligenaceae.Sutterella	HP
420579	ENSG00000257017	rs398580	0.294049529	0.171798857	0.868302748	0.370105811	-0.149351324	0.264934985	-0.010704938	0.079630204	0.141186817	0.191747613	0.064304967	0.088229605	0.156259713	0.062957915	0.999694213	0.868216478	Bacteria.Firmicutes.Clostridia.Clostridiales.Lachnospiraceaencultured	HP
420580	ENSG00000257017	rs398580	0.475066469	0.133781601	0.787289749	0.947632567	-0.124596291	0.337412766	-0.022958951	-0.006309888	0.173428448	0.222226931	0.084735696	0.095699731	0.314307593	0.091493119	0.926890345	0.949529734	Bacteria.Firmicutes.Clostridia.Clostridiales.Lachnospiraceae.Blautia	HP
420581	ENSG00000257017	rs398580	0.206398106	0.0589062	0.288111201	0.339342335	-0.168482642	0.353450616	0.076475348	-0.105210212	0.132010749	0.183833942	0.071402723	0.10930401	0.112629725	0.025857769	0.674809065	0.94720491	Bacteria.Firmicutes.Clostridia.Clostridiales.Lachnospiraceae.Dorea	HP
420582	ENSG00000257017	rs398580	0.17289171	0.100891172	0.394258373	0.828439709	-0.186081348	0.308262573	-0.044406923	-0.016226971	0.135025442	0.185234262	0.051779785	0.074580113	0.113990065	0.040679224	0.901109924	0.906405957	Bacteria.Proteobacteria.Betaproteobacteria.Burkholderiales.Alcaligenaceae.Parasutterella	HP
420583	ENSG00000257017	rs398580	0.326735471	0.88458505	0.893316804	0.250170611	-0.184084425	0.0435368	-0.009085599	-0.142962114	0.186288919	0.298748502	0.067483382	0.123211312	0.319760122	0.401683784	0.997329664	0.92426646	Bacteria.Firmicutes.Negativicutes.Selenomonadales.Veillonellaceae.Megasphaera	HP
420584	ENSG00000257017	rs398580	0.003826771	0.002257254	0.001498083	0.012367759	-0.451150266	0.653749909	-0.200701336	0.193867356	0.150392368	0.205583241	0.060528869	0.075341588	0.01425904	0.002814618	0.782930926	0.979585985	Bacteria.Firmicutes.Erysipelotrichia.Erysipelotrichales.Erysipelotrichaceae.Erysipelatoclostridium	HP
420585	ENSG00000257017	rs398580	0.059168297	0.075999476	0.112108332	0.682212215	-0.319375176	0.425424707	-0.163768992	0.079184704	0.166287521	0.235933896	0.101680643	0.192527259	0.099256365	0.042358811	0.999005033	0.933808935	Bacteria.Actinobacteria.Coriobacteriia.Coriobacteriales	HP
420586	ENSG00000257017	rs398580	0.143168219	0.096259792	0.227681065	0.662323541	-0.202032822	0.3477851	-0.089734946	0.052889906	0.136323013	0.206068965	0.073682701	0.120556667	0.111110106	0.037898445	0.998043854	0.98261409	Bacteria.Firmicutes.Clostridia.Clostridiales.Ruminococcaceaencultured	HP
420587	ENSG00000257017	rs398580	0.220396961	0.041965292	0.612722837	0.112859981	-0.161041262	0.373565697	0.024515887	-0.107410428	0.130146811	0.180046148	0.048198367	0.06683119	0.126944471	0.018175109	0.825891404	0.778226454	Bacteria.Firmicutes.Negativicutes.Selenomonadales.Veillonellaceae.Dialister	HP
420588	ENSG00000257017	rs398580	0.17334833	0.029386192	0.444003072	0.196195411	-0.262496255	0.527812074	-0.053919123	0.138280041	0.190679484	0.236958839	0.070011511	0.105890124	0.208168577	0.03692894	0.675702166	0.959078693	Bacteria.Firmicutes.Clostridia.Clostridiales.Ruminococcaceae.Ruminococcus_1	HP
420589	ENSG00000257017	rs398580	0.114572826	0.171096516	0.296861482	0.934530164	-0.307126507	0.343618936	-0.078076153	0.008710559	0.192021293	0.248282009	0.074242702	0.105627008	0.175554413	0.111696083	0.721040306	0.996502544	Bacteria.Firmicutes.Clostridia.Clostridiales.Family_XI	HP
420590	ENSG00000257017	rs398580	0.984317294	0.156912817	0.003030147	0.198088032	-0.002635106	0.246774588	-0.265166631	0.18963773	0.13354212	0.172319171	0.086085727	0.145840904	0.320782826	0.053312654	0.550236741	0.902183543	Bacteria.Actinobacteria.Actinobacteria	HP
420591	ENSG00000257017	rs398580	0.124244769	0.175623691	0.321337951	0.757893864	-0.240233702	0.286756653	-0.067771218	-0.02826339	0.154258582	0.209421085	0.067816274	0.091304959	0.122089949	0.083514525	0.979221309	0.998719086	Bacteria.Firmicutes.Bacilli.Bacillales.Family_XI.Gemella	HP
420592	ENSG00000257017	rs398580	0.443939692	0.289741124	0.601327073	0.494008851	-0.466876163	0.875933797	0.060995419	-0.107684073	0.606132606	0.820626219	0.116168209	0.156556855	0.954184916	0.677853266	0.999826541	0.999832315	Bacteria.Firmicutes.Clostridia.Clostridiales.Lachnospiraceae	HP
420593	ENSG00000257017	rs398580	0.048062996	0.050380096	0.009315107	0.628940943	-0.266256058	0.364907948	-0.162778874	0.03734158	0.13214836	0.18302721	0.060735773	0.076910675	0.048567216	0.0184289	0.126999193	0.982212356	Bacteria.Firmicutes.Clostridia.Clostridiales.Lachnospiraceae.Lachnospira	HP
420594	ENSG00000257017	rs398580	0.12875158	0.055001805	0.024856825	0.632712437	-0.192548669	0.332331093	0.139557938	0.039750905	0.125143837	0.17007398	0.060760012	0.082783579	0.08855461	0.020793943	0.998525812	0.997174658	Bacteria.Proteobacteria.Deltaproteobacteria.Desulfovibrionales.Desulfovibrionaceae	HP
420595	ENSG00000257017	rs398580	0.218625	0.128095712	0.49075754	0.681659648	-0.164558945	0.291491552	0.037758957	0.038375815	0.132473509	0.189119214	0.054483608	0.093134228	0.113451499	0.042937377	0.975933082	0.877983283	Bacteria.Bacteroidetes.Bacteroidia.Bacteroidales.Rikenellaceae.Alistipes	HP
420596	ENSG00000257017	rs398580	0.26242703	0.052751723	0.015988103	0.671735522	-0.140050309	0.334513065	0.141515652	0.031977189	0.1238854	0.169545961	0.057204955	0.075117406	0.150521112	0.022928794	0.995339941	0.95533137	Bacteria.Proteobacteria.Deltaproteobacteria.Desulfovibrionales.Desulfovibrionaceae.Bilophila	HP
420597	ENSG00000257017	rs398580	0.169047176	0.100604866	0.455459253	0.730185741	-0.237513755	0.372799304	0.048839763	-0.030025908	0.17078221	0.223822033	0.065046922	0.086688162	0.186590004	0.062558637	0.767763675	0.996359602	Bacteria.Proteobacteria.Betaproteobacteria	HP
420598	ENSG00000257017	rs398580	0.197956	0.296233609	0.387635143	0.780842713	-0.389005884	0.44073612	0.068043068	-0.032149586	0.299075807	0.418547453	0.0782325	0.115076075	0.570482947	0.320992667	0.998803525	0.997226571	Bacteria.Firmicutes.Clostridia.Clostridiales.Lachnospiraceae.Eubacterium_rectale_group	HP
420599	ENSG00000257017	rs398580	0.767788461	0.606476309	0.479056315	0.382647321	-0.056856808	0.141740177	0.044345785	-0.087135455	0.191755518	0.273827252	0.062289624	0.099131902	0.49580216	0.299467346	0.981446852	0.925873833	Bacteria.Proteobacteria.Gammaproteobacteria.Enterobacteriales.Enterobacteriaceae.Citrobacter	HP
420600	ENSG00000257017	rs398580	0.101938787	0.060841418	0.078960242	0.419611837	-0.224194285	0.393665	-0.125702607	0.095175377	0.135140175	0.206349163	0.070429576	0.117174673	0.086250278	0.026349899	0.852109477	0.99223971	Bacteria.Actinobacteria.Actinobacteria.Bifidobacteriales.Bifidobacteriaceae	HP
420601	ENSG00000257017	rs398580	0.466553206	0.085281659	0.948842314	0.484656594	-0.165149367	0.418809866	-0.005004376	0.064341539	0.225488605	0.239668833	0.077696956	0.091543271	0.398540734	0.099873019	0.999878354	0.976750668	Bacteria.Bacteroidetes.Bacteroidia.Bacteroidales.Porphyromonadaceae.Barnesiella	HP
420602	ENSG00000257017	rs398580	0.198431508	0.053517178	0.427918163	0.281504465	-0.175414714	0.356493387	0.046117317	-0.108137793	0.135007332	0.181286053	0.057808955	0.09957738	0.113482144	0.026100262	0.915215198	0.989428248	Bacteria.Proteobacteria.Gammaproteobacteria.Pasteurellales.Pasteurellaceae.Haemophilus	HP
420603	ENSG00000257017	rs398580	0.104265814	0.084668264	0.070653207	0.630156271	-0.219970917	0.330679163	-0.144296976	0.054788104	0.133511778	0.188854443	0.07851346	0.113246184	0.084160184	0.033055907	0.88760533	0.997132292	Bacteria.Firmicutes.Bacilli.Bacillales	HP
420604	ENSG00000257017	rs398580	0.31389818	0.025435984	0.805978597	0.118410955	-0.211124423	0.791350286	-0.022579426	0.266131237	0.208016931	0.345960884	0.091555083	0.168181392	0.391266705	0.044847881	0.99792254	0.986607256	Bacteria.Firmicutes.Clostridia.Clostridiales.Family_XIII.Family_XIII_AD3011_group	HP
420605	ENSG00000257017	rs398580	0.210445461	0.156969041	0.346930419	0.30766304	-0.550598479	1.051343655	0.085161618	-0.1514456	0.435311449	0.734239342	0.089887284	0.147290809	0.828818791	0.47916168	0.999135888	0.977096731	Bacteria.Firmicutes.Clostridia.Clostridiales.Ruminococcaceae	HP
420606	ENSG00000257017	rs398580	0.146374564	0.277170771	0.42552075	0.570340197	-0.221267957	0.245180158	-0.057134617	-0.076723216	0.150518144	0.22372698	0.071247188	0.134496267	0.134333405	0.108119351	0.945687051	0.866774619	Bacteria.Firmicutes.Bacilli.Lactobacillales.Carnobacteriaceae.Granulicatella	HP
420607	ENSG00000257017	rs398580	0.18668427	0.089096821	0.599783917	0.177929999	-0.179292915	0.308740022	-0.02704515	-0.116487419	0.134348443	0.178875137	0.051290354	0.085532831	0.106633553	0.036759994	0.968802863	0.929290029	Bacteria.Bacteroidetes.Bacteroidia.Bacteroidales.Prevotellaceae	HP
420608	ENSG00000257017	rs398580	0.411549228	0.384444274	0.797245989	0.689209563	-0.132105176	0.243233705	-0.016677232	0.042520822	0.159838609	0.277774739	0.064648246	0.105847507	0.329576309	0.171950484	0.959667475	0.997216401	Bacteria.Firmicutes.Clostridia.Clostridiales.Ruminococcaceae.Subdoligranulum	HP
420609	ENSG00000257017	rs398580	0.413498666	0.28349417	0.851578602	0.907322486	-0.192015508	0.358343675	-0.018538436	0.017349885	0.233302352	0.331355654	0.09868688	0.148453044	0.475891093	0.222481143	0.999697332	0.925490908	Bacteria.Firmicutes.Clostridia.Clostridiales.Ruminococcaceae.Ruminococcaceae_UCG_013	HP
420610	ENSG00000257017	rs398580	0.704332651	0.563189095	0.133578559	0.284291309	0.076837168	0.142973516	0.137165169	-0.112455115	0.201591342	0.246043496	0.090291767	0.104159581	0.498127398	0.3255699	0.709971946	0.827834251	Bacteria.Firmicutes.Clostridia.Clostridiales.Ruminococcaceae.Ruminiclostridium_9	HP
420611	ENSG00000257017	rs398580	0.06741075	0.151680756	0.158650951	0.46484781	-0.39360843	0.55180246	-0.124642379	0.113689472	0.211617082	0.380377757	0.087406447	0.154632477	0.202961041	0.149639465	0.998891856	0.999590371	Bacteria.Firmicutes.Bacilli.Bacillales.Staphylococcaceae.Staphylococcus	HP
420612	ENSG00000257017	rs398580	0.100232958	0.016285283	0.223387685	0.0605651	-0.28631401	0.479563587	0.076744437	-0.145794173	0.171705931	0.19442192	0.062428946	0.07633745	0.131692069	0.015873773	0.606736291	0.86272	Bacteria.Firmicutes.Clostridia.Clostridiales.Lachnospiraceae.Lachnoclostridium	HP
420613	ENSG00000257017	rs398580	0.144457488	0.049197735	0.032564363	0.889296573	-0.187659276	0.346317018	0.111526674	0.010147599	0.127039224	0.172779119	0.051061637	0.072617083	0.099583162	0.01775639	0.56523496	0.929275811	Bacteria.Firmicutes.Clostridia.Clostridiales.Lachnospiraceae.Lachnospiraceae_NK4A136_group	HP
420614	ENSG00000257017	rs398580	0.01113192	0.028899115	0.01631834	0.29151373	-0.467585921	0.494627677	-0.133868869	0.06862711	0.178931192	0.221365778	0.054289871	0.064532642	0.04320159	0.030187941	0.813060901	0.998607976	Bacteria.Firmicutes.Clostridia.Clostridiales.Lachnospiraceae.Tyzzerella_4	HP
420615	ENSG00000257017	rs398580	0.296741783	0.087675838	0.122168765	0.572865094	-0.137652397	0.321767889	0.085132521	-0.046722574	0.130861114	0.185574093	0.054357746	0.082445748	0.148630476	0.033597445	0.803312866	0.908721357	Bacteria.Fusobacteria.Fusobacteriia.Fusobacteriales	HP
420616	ENSG00000257017	rs398580	0.210719538	0.083311851	0.674256382	0.925097177	-0.178773272	0.3256015	0.030435168	0.008873586	0.141426813	0.185123267	0.072083344	0.094019189	0.13316616	0.039548017	0.92078388	0.964078511	Bacteria.Firmicutes.Clostridia.Clostridiales.Lachnospiraceae.Fusicatenibacter	HP
420617	ENSG00000257017	rs398580	0.299731898	0.136205521	0.968463001	0.702602245	-0.165716091	0.404520317	0.00194894	-0.027527348	0.158526457	0.268114222	0.049105718	0.071779689	0.246468285	0.074490267	0.999354761	0.999171204	Bacteria.Proteobacteria.Gammaproteobacteria.Enterobacteriales.Enterobacteriaceae	HP
420618	ENSG00000257017	rs398580	0.091596809	0.056671596	0.063426321	0.399368513	-0.231766961	0.399741677	-0.130312987	0.098831002	0.135349106	0.206010462	0.069004435	0.11650091	0.083252673	0.023100705	0.770654017	0.98064907	Bacteria.Actinobacteria.Actinobacteria.Bifidobacteriales.Bifidobacteriaceae.Bifidobacterium	HP
420619	ENSG00000257017	rs398580	0.14243597	0.040449006	0.260384795	0.230818089	-0.204341776	0.393940473	0.080709168	-0.103711435	0.137624324	0.188405287	0.071085507	0.085741135	0.093527877	0.019345773	0.997117901	0.9453081	Bacteria.Firmicutes.Clostridia.Clostridiales.Lachnospiraceae.Eubacterium_hallii_group	HP
420620	ENSG00000257017	rs398580	0.618076969	0.3712381	0.773671326	0.562648561	-0.363736518	0.894679463	0.035456386	-0.096121444	0.726048785	0.993660761	0.12278138	0.165186216	0.997454612	0.835377175	0.997650199	0.999159905	Bacteria.Firmicutes.Clostridia.Clostridiales	HP
420621	ENSG00000257017	rs398580	0.341601656	0.715117406	0.76621031	0.391037329	-0.191223276	0.109676793	-0.025699667	-0.100568602	0.199602204	0.299183165	0.086071954	0.116466134	0.403907219	0.360463832	0.99991226	0.982046009	Bacteria.Actinobacteria.Coriobacteriia.Coriobacteriales.Coriobacteriaceae.Collinsella	HP
420622	ENSG00000257017	rs398580	0.150943418	0.077773402	0.373551731	0.692779625	-0.211592705	0.355556366	0.049361029	-0.029409536	0.145591688	0.198403666	0.055089579	0.074107827	0.130935409	0.043964785	0.692536531	0.935568656	Bacteria.Proteobacteria.Betaproteobacteria.Burkholderiales.Alcaligenaceae	HP
420623	ENSG00000257017	rs398580	0.361241916	0.097799583	0.697898388	0.63965503	-0.140385949	0.417819141	-0.019083032	-0.031723459	0.152678962	0.248733458	0.048945651	0.067441574	0.238150606	0.04416855	0.999492402	0.999741582	Bacteria.Proteobacteria.Gammaproteobacteria.Enterobacteriales.Enterobacteriaceae.Escherichia_Shigella	HP
420624	ENSG00000257017	rs398580	0.616919219	0.483020017	0.078852674	0.344325094	0.096188771	0.166438101	-0.164921735	0.119300306	0.191368769	0.235915167	0.09236957	0.125237371	0.400460899	0.288512092	0.763308435	0.799611537	Bacteria.Firmicutes.Erysipelotrichia.Erysipelotrichales	HP
420625	ENSG00000257017	rs398580	0.668126506	0.153141128	0.33487687	0.907242248	-0.068332684	0.33311254	-0.063945449	0.009812854	0.158662644	0.230458979	0.065818081	0.083890015	0.429520443	0.091837578	0.466424305	0.974591286	Bacteria.Firmicutes.Clostridia.Clostridiales.Lachnospiraceae.Anaerostipes	HP
420626	ENSG00000257017	rs398580	0.097704812	0.338213616	0.14937479	0.477046968	-0.237388452	0.207196151	-0.088722067	-0.063678172	0.141279819	0.214752293	0.060809261	0.089035548	0.09867674	0.079817649	0.372764142	0.930491198	Bacteria.Firmicutes.Clostridia.Clostridiales.Peptostreptococcaceae.Intestinibacter	HP
420627	ENSG00000257017	rs398580	0.12516946	0.136613493	0.313651714	0.470438787	-0.316342633	0.527943052	-0.079823307	0.084668443	0.20363764	0.350288907	0.078608044	0.116621584	0.24145315	0.122209519	0.981084248	0.998600531	Bacteria.Firmicutes.Clostridia.Clostridiales.Ruminococcaceae.Ruminiclostridium_6	HP
420628	ENSG00000257017	rs398580	0.333538887	0.256236357	0.545421785	0.576219535	-0.381644216	0.604025361	0.056094345	-0.068086475	0.391726907	0.527341117	0.092287077	0.121204629	0.744606362	0.443585004	0.999330493	0.996754281	Bacteria.Proteobacteria	HP
420629	ENSG00000257017	rs398580	0.334238348	0.234330597	0.81933287	0.913369715	-0.18855814	0.355423768	0.01890769	-0.018273892	0.193821961	0.296081353	0.082447683	0.167322835	0.351557338	0.150049799	0.970737021	0.933837527	Bacteria.Firmicutes.Bacilli	HP
420630	ENSG00000257017	rs398580	0.603912308	0.234821085	0.850918844	0.998229329	-0.120009755	0.32194612	-0.014421589	-0.000206057	0.230201526	0.268477568	0.076427547	0.092495316	0.528609603	0.165557011	0.9994853	0.999918807	Bacteria.Firmicutes.Clostridia.Clostridiales.Lachnospiraceae.Ruminococcus_gnavus_group	HP
420631	ENSG00000257017	rs398580	0.151486618	0.157944186	0.366926886	0.481190432	-0.311472606	0.569742112	-0.074143848	0.107613402	0.214606075	0.398847585	0.081603835	0.151896844	0.271162612	0.145869865	0.997947728	0.9977362	Bacteria.Actinobacteria.Actinobacteria.Micrococcales	HP
420632	ENSG00000257017	rs398580	0.367422241	0.345654116	0.00061633	0.185586055	0.13173118	0.16732469	-0.320554149	0.208005346	0.145136237	0.176139656	0.089052726	0.155469705	0.225753392	0.11902586	0.479582884	0.88248896	Bacteria.Actinobacteria	HP
420633	ENSG00000257017	rs398580	0.334743864	0.042124108	0.511575447	0.308515787	-0.13214369	0.396272815	-0.042950182	-0.118760965	0.135975801	0.191142752	0.065074428	0.115708276	0.21054947	0.019227767	0.977260763	0.935723662	Bacteria.Firmicutes.Negativicutes.Selenomonadales.Veillonellaceae.Veillonella	HP
420634	ENSG00000257017	rs398580	0.691101017	0.411655099	0.828787992	0.593993647	-0.340773932	0.901597377	0.03055374	-0.095600865	0.853778003	1.091122036	0.140717055	0.17845941	0.999435429	0.969186702	0.999968393	0.999515331	Bacteria.Firmicutes	HP
420635	ENSG00000257017	rs398580	0.24364969	0.115606349	0.401123763	0.220807789	-0.532771378	1.335122893	0.068388027	-0.180400795	0.45280929	0.837168211	0.080917591	0.145923715	0.916243338	0.417771564	0.997187614	0.921529413	Bacteria.Bacteroidetes.Bacteroidia.Bacteroidales	HP
420636	ENSG00000257017	rs398580	0.052446363	0.079530948	0.09815438	0.589008662	-0.318522936	0.365565068	-0.093450375	0.032093373	0.16122692	0.20522065	0.055692354	0.059107253	0.103467608	0.057663572	0.99714486	0.996602117	Bacteria.Firmicutes.Clostridia.Clostridiales.Clostridiaceae_1.Clostridium_sensu_stricto_1	HP
420637	ENSG00000257017	rs398580	0.354850367	0.064955874	0.703148348	0.586289626	-0.130270579	0.343937907	-0.020862507	-0.038381522	0.139794272	0.183201997	0.054505801	0.07017441	0.217676172	0.03594609	0.779271753	0.840827586	Bacteria.Firmicutes.Clostridia.Clostridiales.Lachnospiraceae.Roseburia	HP
420638	ENSG00000257017	rs398580	0.099843044	0.044920565	0.187782241	0.221581953	-0.241533941	0.507146941	-0.085156491	0.126476274	0.144680945	0.248009003	0.063971001	0.102478538	0.117251082	0.02900065	0.860855452	0.861839546	Bacteria.Proteobacteria.Gammaproteobacteria.Pseudomonadales.Pseudomonadaceae.Pseudomonas	HP
420639	ENSG00000257017	rs398580	0.697539551	0.054286998	0.330970934	0.437256147	-0.062474984	0.420571083	0.065616796	0.068908138	0.160040528	0.214578493	0.066990966	0.088156873	0.432919957	0.042400157	0.508963099	0.92749906	Bacteria.Firmicutes.Clostridia.Clostridiales.Christensenellaceae.Christensenellaceae_R_7_group	HP
420640	ENSG00000257017	rs398580	0.87661673	0.201779504	0.141687745	0.954789148	0.028224391	0.3134697	0.10439791	-0.005005113	0.181073767	0.243086104	0.070178027	0.087943347	0.501803659	0.134213096	0.711442346	0.998791778	Bacteria.Firmicutes.Clostridia.Clostridiales.Ruminococcaceae.Ruminococcus_2	HP
420641	ENSG00000257017	rs398580	0.132034095	0.056962533	0.049691819	0.553060009	-0.193132378	0.332845638	0.124876518	0.050056963	0.126618783	0.171742279	0.062440993	0.083948931	0.090102633	0.022818595	0.997604342	0.996621608	Bacteria.Proteobacteria.Deltaproteobacteria	HP
420642	ENSG00000257017	rs398580	0.315723637	0.093767858	0.117424585	0.700506397	-0.132250113	0.31009217	0.085949309	-0.031286948	0.130799878	0.182325507	0.054167206	0.080982861	0.157868165	0.034968906	0.783219708	0.920039251	Bacteria.Fusobacteria.Fusobacteriia.Fusobacteriales.Fusobacteriaceae.Fusobacterium	HP
420643	ENSG00000257017	rs398580	0.310286961	0.116194614	0.730463371	0.472420926	-0.208819784	0.524503219	-0.024654556	0.083377612	0.204204356	0.329423103	0.071256829	0.115360272	0.347260097	0.119902435	0.998896274	0.99087052	Bacteria.Proteobacteria.Deltaproteobacteria.Desulfovibrionales.Desulfovibrionaceae.Desulfovibrio	HP
420644	ENSG00000257017	rs398580	0.69386827	0.052499227	0.334513806	0.421293205	-0.063193462	0.422166966	0.065045414	0.071244163	0.15983583	0.213737746	0.066899623	0.088031442	0.429845828	0.040679271	0.509242458	0.933419404	Bacteria.Firmicutes.Clostridia.Clostridiales.Christensenellaceae	HP
420645	ENSG00000257017	rs398580	0.228923315	0.157505177	0.404771563	0.345645358	-0.462030858	0.892412753	0.058978057	-0.105999748	0.380406253	0.62406303	0.070329841	0.111581966	0.783092409	0.391265876	0.999973618	0.989705988	Bacteria.Bacteroidetes.Bacteroidia.Bacteroidales.Bacteroidaceae.Bacteroides	HP
420646	ENSG00000257017	rs398580	0.063492895	0.10364702	0.150152852	0.291756295	-0.440566361	0.753585821	0.076367377	-0.104871773	0.233352717	0.45655607	0.052443177	0.098664871	0.222184417	0.154187471	0.903060618	0.870964126	Bacteria.Firmicutes.Clostridia.Clostridiales.Ruminococcaceae.Faecalibacterium	HP
420647	ENSG00000257017	rs398580	0.08635044	0.066665568	0.205557601	0.327942011	-0.37541186	0.556985954	-0.103115546	0.106264782	0.215584638	0.298617132	0.080642395	0.107807908	0.203015742	0.085002696	0.958034317	0.997513341	Bacteria.Firmicutes.Clostridia.Clostridiales.Lachnospiraceae.Eubacterium_xylanophilum_group	HP
420648	ENSG00000257017	rs398580	0.308152788	0.069694056	0.910524812	0.58721582	-0.162728649	0.381864373	-0.006524988	0.038382098	0.158425915	0.207048679	0.057837873	0.070349803	0.222550453	0.048612152	0.997974355	0.998439902	Bacteria.Verrucomicrobia.Verrucomicrobiae.Verrucomicrobiales.Verrucomicrobiaceae.Akkermansia	HP
420649	ENSG00000257017	rs398580	0.059956486	0.165930808	0.139755734	0.45653352	-0.38588068	0.548093781	-0.123209659	0.108885061	0.201554294	0.39117899	0.082414892	0.145365582	0.194021648	0.149520629	0.984443038	0.968981908	Bacteria.Firmicutes.Clostridia.Clostridiales.Ruminococcaceae.Eubacterium_coprostanoligenes_group	HP
420650	ENSG00000257017	rs398580	0.699918616	0.582831986	0.056526389	0.065277612	0.0671827	0.113155458	0.137156075	-0.150138617	0.173536761	0.20498666	0.070641919	0.080071257	0.396926291	0.258137208	0.549617595	0.821441869	Bacteria.Bacteroidetes.Bacteroidia.Bacteroidales.Porphyromonadaceae.Odoribacter	HP
420651	ENSG00000257017	rs398580	0.323862639	0.068520253	0.969140948	0.580935113	-0.156889366	0.379829837	-0.002249576	0.03913248	0.157821187	0.205055353	0.057926474	0.070534293	0.236424648	0.047005642	0.966033442	0.99789802	Bacteria.Verrucomicrobia	HP
420652	ENSG00000257017	rs398580	0.2024305	0.103009074	0.54342407	0.823972933	-0.227615878	0.371760348	0.048917347	-0.031974074	0.176767211	0.224804241	0.080079781	0.143164559	0.243239669	0.067437858	0.978575925	0.980942336	Bacteria.Firmicutes.Bacilli.Lactobacillales	HP
420653	ENSG00000257017	rs398580	0.821800278	0.28080747	0.273061152	0.244661993	-0.037930956	0.215372365	0.108183727	-0.138913937	0.167730399	0.198033338	0.097868407	0.118321119	0.410339514	0.099789781	0.999672451	0.998587032	Bacteria.Firmicutes.Clostridia.Clostridiales.Ruminococcaceae.Butyricicoccus	HP
420654	ENSG00000257017	rs398580	0.218552182	0.128164253	0.496146587	0.679090658	-0.164646872	0.291509797	0.037203623	0.038692851	0.13252309	0.189165644	0.054358322	0.093107054	0.112741522	0.042147858	0.97729231	0.894450145	Bacteria.Bacteroidetes.Bacteroidia.Bacteroidales.Rikenellaceae	HP
420655	ENSG00000257017	rs398580	0.364683586	0.144014469	0.285310416	0.34534322	-0.12296669	0.276569764	0.063023222	-0.08637721	0.134703143	0.187018672	0.058498897	0.090868725	0.170995017	0.050515364	0.99935717	0.960853802	Bacteria.Firmicutes.Erysipelotrichia.Erysipelotrichales.Erysipelotrichaceae.Erysipelotrichaceae_UCG_003	HP
420656	ENSG00000257017	rs398580	0.026970535	0.099318458	0.0515551	0.405441321	-0.4228578	0.508967634	-0.141845955	0.092931429	0.186841448	0.30439408	0.07151811	0.110977355	0.079118458	0.077510192	0.737532512	0.965052679	Bacteria.Firmicutes.Erysipelotrichia.Erysipelotrichales.Erysipelotrichaceae.Clostridium_innocuum_group	HP
420657	ENSG00000257017	rs398580	0.233852322	0.07929465	0.743995293	0.999967626	-0.159848613	0.329108005	0.027025198	5.10E-06	0.133022314	0.184605706	0.082403713	0.125277671	0.124285064	0.027530025	0.999276643	0.992544362	Bacteria.Firmicutes.Clostridia.Clostridiales.Ruminococcaceae.Ruminiclostridium_5	HP
420658	ENSG00000257017	rs398580	0.590817127	0.257027443	0.811111109	0.787612348	-0.118816925	0.4151948	-0.01476163	-0.025285247	0.219897547	0.363093039	0.061515287	0.093466783	0.558944725	0.180074757	0.996566686	0.997858307	Bacteria.Proteobacteria.Gammaproteobacteria	HP
420659	ENSG00000257017	rs398580	0.175043071	0.089824121	0.475212684	0.890731895	-0.232349953	0.364368176	0.058565503	-0.020278353	0.169456001	0.211595067	0.081545778	0.147032374	0.215714658	0.053898521	0.988415778	0.997278116	Bacteria.Firmicutes.Bacilli.Lactobacillales.Streptococcaceae	HP
420660	ENSG00000257017	rs398580	0.271914768	0.081788323	0.4203071	0.90050902	-0.147686029	0.337111374	0.044363204	0.011344107	0.133282155	0.190695979	0.054699695	0.090385752	0.128685777	0.034219872	0.998277807	0.999325446	Bacteria.Bacteroidetes.Bacteroidia.Bacteroidales.Porphyromonadaceae.Parabacteroides	HP
420661	ENSG00000257017	rs398580	0.244839651	0.115942798	0.402822259	0.221372603	-0.531530248	1.333985617	0.068149098	-0.180191026	0.452907671	0.837242838	0.080927994	0.145934487	0.916364698	0.416119815	0.997675757	0.924386311	Bacteria.Bacteroidetes	HP
420662	ENSG00000257017	rs398580	0.218442608	0.072166815	0.626711874	0.853375204	-0.166714892	0.332858738	-0.036077236	0.02895185	0.134155324	0.182107098	0.073825644	0.15603232	0.125421332	0.031112028	0.999670759	0.996530704	Bacteria.Firmicutes.Clostridia.Clostridiales.Ruminococcaceae.Flavonifractor	HP
420663	ENSG00000257017	rs398580	0.487234498	0.415130703	0.027360684	0.494715654	0.125316352	0.186967528	0.138860858	-0.053378271	0.179357482	0.227968766	0.061518248	0.077731799	0.326085495	0.225381433	0.35354945	0.892285484	Bacteria.Firmicutes.Clostridia.Clostridiales.Lachnospiraceae.Lachnospiraceae_UCG_010	HP
420664	ENSG00000257017	rs398580	0.087399202	0.020438507	0.184344189	0.124007833	-0.279630004	0.47368703	-0.097214268	0.141915624	0.161127795	0.199330578	0.072453076	0.091068256	0.108917381	0.016314498	0.741586899	0.981481548	Bacteria.Firmicutes.Clostridia.Clostridiales.Lachnospiraceae.Eubacterium_eligens_group	HP
420665	ENSG00000257017	rs398580	0.225917817	0.036745256	0.500847639	0.145472241	-0.289195445	0.854501979	-0.061856768	0.229561628	0.236552874	0.400697589	0.091377353	0.155805021	0.44181904	0.101369008	0.821762414	0.91130874	Bacteria.Firmicutes.Clostridia.Clostridiales.Ruminococcaceae.Anaerotruncus	HP
420666	ENSG00000257017	rs398580	0.128877865	0.041427388	0.194436615	0.206671214	-0.209199473	0.457871401	-0.087109947	0.126355217	0.136011467	0.220079529	0.066440298	0.099063092	0.089220922	0.016391394	0.959085903	0.935449612	Bacteria.Proteobacteria.Gammaproteobacteria.Pseudomonadales	HP
420667	ENSG00000257017	rs398580	0.00226123	0.020644706	0.00185284	0.036475795	-0.530638071	0.838935824	0.241075207	-0.247508277	0.166899527	0.353630402	0.074272934	0.115890718	0.022400945	0.035299908	0.99759175	0.986746924	Bacteria.Firmicutes.Clostridia.Clostridiales.Lachnospiraceae.Lachnospiraceae_UCG_008	HP
420668	ENSG00000257017	rs398580	0.377963962	0.098579862	0.749893427	0.300227099	-0.236615294	0.75523142	0.029655485	-0.178546766	0.266542406	0.450666676	0.092634543	0.170977025	0.550267831	0.1739321	0.930226498	0.857776257	Bacteria.Firmicutes.Negativicutes.Selenomonadales	HP
420669	ENSG00000257017	rs398580	0.141663835	0.079579417	0.372761708	0.708614412	-0.239220158	0.364035229	0.05685834	-0.02871076	0.160797989	0.204395552	0.063351536	0.076488473	0.14522381	0.048970174	0.67216855	0.994680072	Bacteria.Proteobacteria.Betaproteobacteria.Burkholderiales	HP
420670	ENSG00000257017	rs398580	0.062906171	0.076192061	0.124664372	0.705713985	-0.2992196	0.353695379	-0.083957131	0.021861256	0.15812483	0.196285843	0.053971659	0.057638377	0.105282493	0.047352418	0.935426336	0.99999132	Bacteria.Firmicutes.Clostridia.Clostridiales.Clostridiaceae_1	HP
420671	ENSG00000257138	rs4726483	0.012168739	0.002706589	0.408582267	0.295775061	0.400431755	-0.787689932	0.060751377	-0.103475063	0.15524379	0.252567781	0.07303838	0.098171615	0.030007749	0.00372619	0.945687051	0.8458603	Bacteria.Firmicutes.Bacilli.Lactobacillales.Carnobacteriaceae.Granulicatella	TAS2R38
420672	ENSG00000257138	rs4726483	0.028928716	0.001672408	0.828085785	0.729750594	0.312606001	-0.600935108	-0.012172004	0.026856592	0.139930561	0.183231348	0.055826207	0.077407948	0.032931885	0.0018322	0.968802863	0.997181136	Bacteria.Bacteroidetes.Bacteroidia.Bacteroidales.Prevotellaceae	TAS2R38
420673	ENSG00000257138	rs4726483	0.004275892	0.000578024	0.117573301	0.109571548	0.465093886	-0.859851346	0.112929404	-0.168835599	0.157067154	0.237553502	0.071200084	0.104069215	0.016851074	0.001239161	0.838124876	0.837408374	Bacteria.Proteobacteria.Gammaproteobacteria.Pseudomonadales.Pseudomonadaceae.Pseudomonas	TAS2R38
420674	ENSG00000257138	rs4726483	0.023218173	0.000669812	0.332360804	0.100286269	0.470205992	-0.937707191	0.086038652	-0.175678444	0.202258592	0.262401776	0.088095213	0.105373343	0.129090426	0.004614268	0.948905015	0.965988036	Bacteria.Firmicutes.Clostridia.Clostridiales.Ruminococcaceae.Ruminococcaceae_NK4A214_group	TAS2R38
420675	ENSG00000257138	rs4726483	0.011554404	0.000673057	0.232083566	0.204670566	0.441324944	-0.769854882	0.079284346	-0.114693463	0.169799514	0.215522525	0.065726568	0.089519353	0.052274801	0.002278451	0.996596763	0.999791394	Bacteria.Firmicutes.Clostridia.Clostridiales.Ruminococcaceae.Ruminococcaceae_UCG_005	TAS2R38
420676	ENSG00000257138	rs4726483	0.020974803	0.001529963	0.955504241	0.896973982	0.320786262	-0.606084091	-0.003423397	-0.010859866	0.135583773	0.18316789	0.061119235	0.08354239	0.025377321	0.001403585	0.999052585	0.923250751	Bacteria.Bacteroidetes.Bacteroidia.Bacteroidales.Rikenellaceae	TAS2R38
420677	ENSG00000257138	rs4726483	0.011122237	0.001012407	0.374988157	0.2971673	0.363261404	-0.714761181	-0.053202513	0.093484452	0.138991791	0.207619459	0.059556784	0.088951242	0.020355505	0.001036268	0.966132568	0.97562022	Bacteria.Bacteroidetes.Bacteroidia.Bacteroidales.Porphyromonadaceae	TAS2R38
420678	ENSG00000257138	rs4726483	0.013631075	0.010895077	0.307597964	0.467298289	0.341716006	-0.514104747	0.0767684	0.083082751	0.13475472	0.196122302	0.074652195	0.11362866	0.023119361	0.007091507	0.88760533	0.997132292	Bacteria.Firmicutes.Bacilli.Bacillales	TAS2R38
420679	ENSG00000257138	rs4726483	0.133595679	0.018067264	0.931131169	0.542700676	0.31858519	-0.543141448	-0.006902657	0.053497995	0.209724594	0.223917301	0.079562874	0.087421109	0.247686194	0.034718767	0.984836208	0.998600531	Bacteria.Firmicutes.Clostridia.Clostridiales.Ruminococcaceae.Ruminiclostridium_6	TAS2R38
420680	ENSG00000257138	rs4726483	0.122239949	0.054164302	0.356079104	0.300370749	0.747772695	-1.2414665	-0.081443794	0.117978086	0.477551108	0.633073459	0.087622898	0.113010102	0.87631822	0.341284138	0.997675757	0.924386311	Bacteria.Bacteroidetes	TAS2R38
420681	ENSG00000257138	rs4726483	0.012368865	0.000553598	0.399788257	0.221416693	0.344493684	-0.682434805	-0.056290522	0.12753753	0.133880435	0.187841132	0.066414095	0.103301044	0.019745649	0.000672854	0.997604342	0.996621608	Bacteria.Proteobacteria.Deltaproteobacteria	TAS2R38
420682	ENSG00000257138	rs4726483	0.007444427	0.000342379	0.287904814	0.847927735	0.393884705	-0.690264463	0.054567426	0.013244833	0.142565925	0.182573895	0.05092596	0.068793787	0.014534233	0.000502202	0.692125816	0.996202961	Bacteria.Proteobacteria.Betaproteobacteria.Burkholderiales.Alcaligenaceae.Sutterella	TAS2R38
420683	ENSG00000257138	rs4726483	0.027259494	0.001080728	0.357503949	0.330288938	0.449078894	-0.727958487	0.068790857	-0.076158755	0.198815771	0.212747737	0.074231051	0.077643315	0.11074148	0.003939149	0.999985325	0.999758873	Bacteria.Firmicutes.Clostridia.Clostridiales.Ruminococcaceae.Ruminococcaceae_UCG_014	TAS2R38
420684	ENSG00000257138	rs4726483	0.005850721	0.000630665	0.138695547	0.436263277	0.419971831	-0.698779971	-0.082823816	0.070143081	0.147357427	0.194515445	0.055249943	0.089541795	0.015960997	0.001114348	0.592745633	0.829471463	Bacteria.Firmicutes.Clostridia.Clostridiales.Lachnospiraceae.Roseburia	TAS2R38
420685	ENSG00000257138	rs4726483	0.033307344	0.001598865	0.683289289	0.699742307	0.305006031	-0.634315683	-0.02480855	-0.037389245	0.140259998	0.19254094	0.060535995	0.096518887	0.038713745	0.001314271	0.596611639	0.993550366	Bacteria.Firmicutes.Clostridia.Clostridiales.Lachnospiraceae.Lachnospira	TAS2R38
420686	ENSG00000257138	rs4726483	0.171290403	0.067926742	0.942379009	0.865299336	0.310613526	-0.672728032	-0.00595101	-0.020084861	0.224537087	0.362379082	0.082014931	0.117934715	0.306612854	0.088734644	0.997594253	0.968948848	Bacteria.Firmicutes.Erysipelotrichia.Erysipelotrichales.Erysipelotrichaceae.Faecalitalea	TAS2R38
420687	ENSG00000257138	rs4726483	0.455034832	0.011521585	0.265369818	0.659159969	0.145521459	-0.642332851	0.094885944	0.05589298	0.193628649	0.247034534	0.084457846	0.126138922	0.409778816	0.022590155	0.94780974	0.933837527	Bacteria.Firmicutes.Bacilli	TAS2R38
420688	ENSG00000257138	rs4726483	0.121886785	0.054036577	0.355354583	0.299901269	0.748301978	-1.24196598	-0.08155728	0.118084155	0.477428835	0.632982123	0.087612065	0.113000969	0.87362643	0.341313232	0.997187614	0.921529413	Bacteria.Bacteroidetes.Bacteroidia.Bacteroidales	TAS2R38
420689	ENSG00000257138	rs4726483	0.025935988	0.001443945	0.923880178	0.460298297	0.311720745	-0.599476194	0.00606401	-0.059175598	0.136757296	0.180140306	0.063220242	0.079669039	0.033377532	0.001536325	0.934565189	0.936854604	Bacteria.Firmicutes.Clostridia.Clostridiales.Ruminococcaceae.Ruminococcaceae_UCG_002	TAS2R38
420690	ENSG00000257138	rs4726483	0.022718181	0.001708372	0.72257172	0.780235022	0.316050029	-0.664038712	-0.02612471	-0.02755764	0.135432256	0.202906153	0.073267558	0.098359599	0.035814345	0.001801962	0.998043854	0.98261409	Bacteria.Firmicutes.Clostridia.Clostridiales.Ruminococcaceaencultured	TAS2R38
420691	ENSG00000257138	rs4726483	0.003716344	0.003765638	0.012940506	0.029784193	1.893386873	-2.243624857	-0.26718742	0.279259658	0.629035531	0.746527884	0.104539932	0.125690592	0.997454612	0.625352613	0.997650199	0.999159905	Bacteria.Firmicutes.Clostridia.Clostridiales	TAS2R38
420692	ENSG00000257138	rs4726483	0.295590816	0.019297011	0.322853371	0.853481447	0.191658109	-0.554071036	0.084664249	-0.023353566	0.181765033	0.23091885	0.084988298	0.125953414	0.292624434	0.022291154	0.967792983	0.984000655	Bacteria.Firmicutes.Bacilli.Lactobacillales	TAS2R38
420693	ENSG00000257138	rs4726483	0.052726168	0.001543183	0.424014125	0.760596807	0.277778306	-0.597503069	-0.049420636	0.024336943	0.140774645	0.180728606	0.061426663	0.079537367	0.07029489	0.001960217	0.894791964	0.988053787	Bacteria.Firmicutes.Negativicutes.Selenomonadales.Acidaminococcaceae	TAS2R38
420694	ENSG00000257138	rs4726483	0.116305749	0.074031538	0.92124659	0.380702613	0.314357967	-0.455423727	-0.008858395	0.101629283	0.197499108	0.250827621	0.089254887	0.115147049	0.209752445	0.067644356	0.887763285	0.951403073	Bacteria.Firmicutes.Clostridia.Clostridiales.Lachnospiraceae.Lachnospiraceae_ND3007_group	TAS2R38
420695	ENSG00000257138	rs4726483	0.051423423	0.001444652	0.797496216	0.864604842	0.293795221	-0.612460338	-0.015881589	-0.013107615	0.148044204	0.184050841	0.061641792	0.076566882	0.06627014	0.002409555	0.790071885	0.99671406	Bacteria.Firmicutes.Negativicutes.Selenomonadales.Acidaminococcaceae.Phascolarctobacterium	TAS2R38
420696	ENSG00000257138	rs4726483	0.040711097	0.001437149	0.276354972	0.972152569	0.283601419	-0.616817126	0.066287457	-0.002913328	0.135817748	0.185265422	0.060383743	0.083134972	0.041223889	0.00167791	0.898709169	0.999809751	Bacteria.Proteobacteria.Gammaproteobacteria.Pasteurellales.Pasteurellaceae	TAS2R38
420697	ENSG00000257138	rs4726483	0.016267948	0.001083509	0.434184664	0.850215187	0.326039352	-0.609168692	0.048004553	0.013081777	0.132158606	0.178074099	0.061002572	0.068997538	0.023515018	0.001165935	0.871838555	0.945816924	Bacteria.Fusobacteria.Fusobacteriia.Fusobacteriales	TAS2R38
420698	ENSG00000257138	rs4726483	0.023270577	0.07317642	0.219616452	0.882007168	0.536377303	-0.629100935	0.107837456	-0.017530656	0.230813358	0.345428959	0.087000658	0.117647584	0.114469359	0.091565407	0.997947728	0.998788642	Bacteria.Actinobacteria.Actinobacteria.Micrococcales	TAS2R38
420699	ENSG00000257138	rs4726483	0.292985096	0.254101564	0.654092229	0.358269535	0.238389668	-0.366028328	-0.042006774	0.122888306	0.224857132	0.318112344	0.093315012	0.132819437	0.384271306	0.201203078	0.998891856	0.999590371	Bacteria.Firmicutes.Bacilli.Bacillales.Staphylococcaceae.Staphylococcus	TAS2R38
420700	ENSG00000257138	rs4726483	0.499949602	0.078740903	0.50177391	0.758341708	0.172026686	-0.528005735	-0.065428292	0.036371721	0.253590921	0.295613002	0.096863514	0.117723882	0.602374626	0.156144792	0.821762414	0.936167976	Bacteria.Firmicutes.Clostridia.Clostridiales.Ruminococcaceae.Anaerotruncus	TAS2R38
420701	ENSG00000257138	rs4726483	0.017584017	0.002734513	0.955703702	0.338662607	0.332961504	-0.568502829	-0.005232453	-0.130046875	0.136662648	0.182490723	0.093838097	0.134915732	0.025585391	0.002525249	0.837700517	0.9138367	Bacteria.Actinobacteria.Actinobacteria	TAS2R38
420702	ENSG00000257138	rs4726483	0.827300643	0.06967391	0.073168295	0.732289636	0.043447326	-0.53098622	0.0982411	-0.028975254	0.19834803	0.287881954	0.053941005	0.084339447	0.633134209	0.082773883	0.996566686	0.997858307	Bacteria.Proteobacteria.Gammaproteobacteria	TAS2R38
420703	ENSG00000257138	rs4726483	0.009788658	0.007460105	0.18808384	0.54561806	0.49071129	-0.70831714	-0.097150023	0.058823773	0.184366774	0.256445609	0.073031288	0.096824988	0.053350354	0.014771136	0.710282213	0.902660525	Bacteria.Firmicutes.Negativicutes.Selenomonadales.Veillonellaceae	TAS2R38
420704	ENSG00000257138	rs4726483	0.324624361	0.01559474	0.1257767	0.678692583	0.162712919	-0.534897942	0.129903719	-0.051797162	0.16393916	0.215373397	0.083759173	0.124476349	0.282408807	0.01578861	0.976314705	0.989769364	Bacteria.Firmicutes.Bacilli.Lactobacillales.Streptococcaceae.Streptococcus	TAS2R38
420705	ENSG00000257138	rs4726483	0.034640166	0.003639939	0.702519642	0.497176456	0.362374051	-0.715425902	0.040460066	-0.108514699	0.167933175	0.237117314	0.105471958	0.158932271	0.0753442	0.005146367	0.999005033	0.920602915	Bacteria.Actinobacteria.Coriobacteriia.Coriobacteriales	TAS2R38
420706	ENSG00000257138	rs4726483	0.067138813	0.215702591	0.665690718	0.764554032	0.360459104	-0.474594227	0.03283192	0.038830393	0.193597415	0.379609469	0.075641166	0.129105639	0.128740532	0.130551549	0.815793714	0.996502544	Bacteria.Firmicutes.Clostridia.Clostridiales.Family_XI	TAS2R38
420707	ENSG00000257138	rs4726483	0.431142243	0.146079157	0.878116891	0.76709861	0.272440108	-0.761902625	0.01007932	0.028478967	0.343915484	0.517900777	0.065466374	0.095755169	0.847998596	0.381318247	0.999973618	0.994138314	Bacteria.Bacteroidetes.Bacteroidia.Bacteroidales.Bacteroidaceae.Bacteroides	TAS2R38
420708	ENSG00000257138	rs4726483	0.05016358	0.0278781	0.18549573	0.18263717	0.89781646	-1.422755964	-0.124397298	0.171873597	0.449881963	0.632493234	0.092959078	0.127591235	0.668568326	0.272558454	0.999135888	0.9700934	Bacteria.Firmicutes.Clostridia.Clostridiales.Ruminococcaceae	TAS2R38
420709	ENSG00000257138	rs4726483	0.015342325	0.001157136	0.748679075	0.815653433	0.340646978	-0.647629416	0.018364281	0.020120624	0.136808387	0.19049598	0.057077309	0.085953732	0.020584405	0.001340744	0.998277807	0.999325446	Bacteria.Bacteroidetes.Bacteroidia.Bacteroidales.Porphyromonadaceae.Parabacteroides	TAS2R38
420710	ENSG00000257138	rs4726483	0.022465297	0.005382126	0.073708234	0.238599389	0.308833427	-0.564278954	-0.137420354	0.135094262	0.132082369	0.195940089	0.075598338	0.113579507	0.029862135	0.004299353	0.999670759	0.996530704	Bacteria.Firmicutes.Clostridia.Clostridiales.Ruminococcaceae.Flavonifractor	TAS2R38
420711	ENSG00000257138	rs4726483	0.034021676	0.008567485	0.624091782	0.646598296	0.301386148	-0.570575064	0.027322385	-0.040946701	0.139173762	0.210453616	0.055487559	0.08889195	0.050977829	0.008592947	0.779103305	0.935568656	Bacteria.Proteobacteria.Betaproteobacteria.Burkholderiales.Alcaligenaceae	TAS2R38
420712	ENSG00000257138	rs4726483	0.070770146	0.03641481	0.922217861	0.711171424	0.338717535	-0.722799476	0.006668715	-0.041163867	0.184378167	0.338322124	0.068034055	0.110683076	0.151843638	0.051655693	0.997329664	0.92426646	Bacteria.Firmicutes.Negativicutes.Selenomonadales.Veillonellaceae.Megasphaera	TAS2R38
420713	ENSG00000257138	rs4726483	0.001394913	0.00067751	0.037759058	0.643665767	0.642378852	-0.753152142	0.138025765	-0.03443555	0.192380756	0.210968746	0.065082099	0.074095269	0.014720124	0.002522828	0.999858829	0.957708045	Bacteria.Proteobacteria.Betaproteobacteria.Neisseriales.Neisseriaceae.Eikenella	TAS2R38
420714	ENSG00000257138	rs4726483	0.023461484	0.034557075	0.705214759	0.418996953	0.366728003	-0.92453219	0.017335405	-0.099083034	0.158036681	0.428247592	0.045624442	0.121823575	0.068196767	0.034143643	0.880544813	0.998607976	Bacteria.Firmicutes.Clostridia.Clostridiales.Lachnospiraceae.Tyzzerella_4	TAS2R38
420715	ENSG00000257138	rs4726483	0.027889779	0.001198973	0.805823599	0.894698828	0.307627427	-0.615285872	-0.017019124	-0.013831001	0.136767901	0.181594935	0.068952931	0.104086428	0.041294773	0.001204159	0.719216044	0.884103191	Bacteria.Firmicutes.Clostridia.Clostridiales.Peptostreptococcaceae	TAS2R38
420716	ENSG00000257138	rs4726483	0.006292551	0.004318325	0.017841507	0.02966665	2.089599768	-2.38820313	-0.291574295	0.295776432	0.739983459	0.80746491	0.119958835	0.133025238	0.999435429	0.848077673	0.999968393	0.999515331	Bacteria.Firmicutes	TAS2R38
420717	ENSG00000257138	rs4726483	0.001485222	0.002808721	0.065358973	0.855924094	0.508893106	-0.613243728	-0.10532362	-0.016029214	0.153344956	0.197429424	0.056188162	0.087933489	0.009684197	0.004517897	0.498151708	0.974621017	Bacteria.Firmicutes.Clostridia.Clostridiales.Lachnospiraceae.Lachnoclostridium	TAS2R38
420718	ENSG00000257138	rs4726483	0.012457972	0.00082645	0.242082337	0.374850489	0.452581413	-0.705140627	0.076947726	-0.066655198	0.176074311	0.201049038	0.065179375	0.074594561	0.044079222	0.003174832	0.601624632	0.966402494	Bacteria.Firmicutes.Clostridia.Clostridiales.Ruminococcaceae.Ruminococcus_1	TAS2R38
420719	ENSG00000257138	rs4726483	0.09019955	0.018192982	0.965951172	0.929732079	0.326108324	-0.627026397	0.002646038	-0.006949297	0.18960318	0.258793616	0.061748833	0.078501488	0.161749318	0.026250783	0.890086146	0.995870441	Bacteria.Bacteroidetes.Bacteroidia.Bacteroidales.Prevotellaceae.Prevotella_9	TAS2R38
420720	ENSG00000257138	rs4726483	0.053261383	0.000894857	0.777994072	0.378826048	0.293045881	-0.674329875	-0.014117992	-0.056621756	0.148856996	0.193658734	0.049867943	0.063899396	0.059302231	0.00137582	0.955858825	0.966245262	Bacteria.Firmicutes.Clostridia.Clostridiales.Lachnospiraceae.Tyzzerella	TAS2R38
420721	ENSG00000257138	rs4726483	0.025379719	0.002993781	0.936061865	0.998703872	0.317854993	-0.612071402	-0.005084771	-0.000149678	0.138903813	0.198441705	0.063140027	0.091786465	0.032385351	0.00273315	0.99935717	0.973127675	Bacteria.Firmicutes.Erysipelotrichia.Erysipelotrichales.Erysipelotrichaceae.Erysipelotrichaceae_UCG_003	TAS2R38
420722	ENSG00000257138	rs4726483	0.013461681	0.000816629	0.432596698	0.391611716	0.355462779	-0.662466001	-0.051612451	0.07692336	0.139909758	0.188677937	0.065360218	0.089191844	0.0287837	0.000975224	0.977260763	0.946309689	Bacteria.Firmicutes.Negativicutes.Selenomonadales.Veillonellaceae.Veillonella	TAS2R38
420723	ENSG00000257138	rs4726483	0.02088146	0.001524349	0.951376314	0.89824896	0.320869122	-0.606116689	-0.003756009	-0.010745872	0.135515846	0.183111085	0.061358276	0.083707198	0.025440679	0.00142508	0.999305472	0.908057987	Bacteria.Bacteroidetes.Bacteroidia.Bacteroidales.Rikenellaceae.Alistipes	TAS2R38
420724	ENSG00000257138	rs4726483	0.02077766	0.000980027	0.413830737	0.211242712	0.314684324	-0.616949701	-0.048207842	0.126532969	0.13279119	0.178667927	0.058615292	0.100215917	0.029991759	0.001098763	0.995339941	0.95316496	Bacteria.Proteobacteria.Deltaproteobacteria.Desulfovibrionales.Desulfovibrionaceae.Bilophila	TAS2R38
420725	ENSG00000257138	rs4726483	0.01145263	0.00013063	0.911545404	0.062745936	0.352025096	-0.794450674	0.005846136	-0.167129645	0.13526666	0.195287376	0.052420964	0.088265662	0.020562508	0.000256836	0.922225994	0.755259861	Bacteria.Proteobacteria.Betaproteobacteria.Burkholderiales.Alcaligenaceae.Parasutterella	TAS2R38
420726	ENSG00000257138	rs4726483	0.000130647	2.07E-05	0.001689755	0.012048625	0.644655591	-1.046011903	-0.213610729	0.310903323	0.158467153	0.227819602	0.06519972	0.120357874	0.002497078	0.000198083	0.652553079	0.720027234	Bacteria.Firmicutes.Clostridia.Clostridiales.Lachnospiraceae.Blautia	TAS2R38
420727	ENSG00000257138	rs4726483	0.053107972	0.003554902	0.76323877	0.961223181	0.365367999	-0.616632245	0.022439452	0.003859289	0.185470993	0.203821207	0.074180629	0.079073296	0.11105963	0.008294876	0.870665682	0.998791778	Bacteria.Firmicutes.Clostridia.Clostridiales.Ruminococcaceae.Ruminococcus_2	TAS2R38
420728	ENSG00000257138	rs4726483	0.045973855	0.031383976	0.37801859	0.362360579	0.502475842	-0.967968363	-0.059772064	0.109264152	0.246964718	0.44002921	0.067339797	0.119110965	0.335465667	0.111400365	0.998803525	0.997226571	Bacteria.Firmicutes.Clostridia.Clostridiales.Lachnospiraceae.Eubacterium_rectale_group	TAS2R38
420729	ENSG00000257138	rs4726483	0.009840793	0.000961906	0.1975594	0.394183789	0.484594716	-0.741634078	0.101002262	-0.08391854	0.182204775	0.214406036	0.077583095	0.097835979	0.037589994	0.002499586	0.455184318	0.923668249	Bacteria.Firmicutes.Clostridia.Clostridiales.Christensenellaceae.Christensenellaceae_R_7_group	TAS2R38
420730	ENSG00000257138	rs4726483	0.0098066	0.000954228	0.197734789	0.394165824	0.483732119	-0.740898494	0.100781144	-0.083760818	0.181791406	0.214035012	0.077443932	0.097648369	0.037123568	0.002430297	0.453536271	0.932323665	Bacteria.Firmicutes.Clostridia.Clostridiales.Christensenellaceae	TAS2R38
420731	ENSG00000257138	rs4726483	0.0156349	0.001092295	0.435198738	0.869472612	0.329019073	-0.609891092	0.047998488	0.011430185	0.132531173	0.178420703	0.061130296	0.069282711	0.023219899	0.00115491	0.879952225	0.940862388	Bacteria.Fusobacteria.Fusobacteriia.Fusobacteriales.Fusobacteriaceae.Fusobacterium	TAS2R38
420732	ENSG00000257138	rs4726483	0.026301996	0.004506537	0.993898047	0.916281483	0.321517703	-0.623623667	-0.000481929	0.010031548	0.141414543	0.211923547	0.062773948	0.095060121	0.035923581	0.004088912	0.999694213	0.913227525	Bacteria.Firmicutes.Clostridia.Clostridiales.Lachnospiraceaencultured	TAS2R38
420733	ENSG00000257138	rs4726483	7.59E-05	4.02E-05	0.001429571	0.065909362	0.801573609	-1.012534691	-0.266740297	0.233936477	0.189691535	0.229802172	0.080075837	0.125062279	0.002165173	0.00046112	0.671568024	0.715840432	Bacteria.Firmicutes.Erysipelotrichia.Erysipelotrichales	TAS2R38
420734	ENSG00000257138	rs4726483	0.00886947	0.008774209	0.192542069	0.464242028	0.426934644	-0.723810861	0.072422449	-0.062892648	0.158221358	0.267845842	0.05500039	0.085425754	0.027875797	0.010794493	0.947613107	0.99789802	Bacteria.Verrucomicrobia	TAS2R38
420735	ENSG00000257138	rs4726483	0.096279489	0.033167033	0.235703311	0.343307577	0.246732867	-0.500324908	0.07173151	-0.092331012	0.146202527	0.22988952	0.059932452	0.096720343	0.114124101	0.026212926	0.613758316	0.994680072	Bacteria.Proteobacteria.Betaproteobacteria.Burkholderiales	TAS2R38
420736	ENSG00000257138	rs4726483	0.01333021	0.000928847	0.172719113	0.182280747	0.530960431	-0.852803337	0.103745247	-0.137477387	0.208675032	0.245752075	0.075249553	0.101972755	0.085215135	0.006284563	0.958034317	0.997513341	Bacteria.Firmicutes.Clostridia.Clostridiales.Lachnospiraceae.Eubacterium_xylanophilum_group	TAS2R38
420737	ENSG00000257138	rs4726483	0.010108202	0.003975891	0.271925617	0.567370098	0.40217441	-0.668723832	-0.064967209	0.052030639	0.151788644	0.223913889	0.058632272	0.090510017	0.037024423	0.00698438	0.876750426	0.997216401	Bacteria.Firmicutes.Clostridia.Clostridiales.Ruminococcaceae.Subdoligranulum	TAS2R38
420738	ENSG00000257138	rs4726483	0.000676714	0.000246047	0.01560807	0.012689914	0.580497185	-1.319862046	-0.167308149	0.373055636	0.162588818	0.340125051	0.067374666	0.145535026	0.010534689	0.001804914	0.99759175	0.986746924	Bacteria.Firmicutes.Clostridia.Clostridiales.Lachnospiraceae.Lachnospiraceae_UCG_008	TAS2R38
420739	ENSG00000257138	rs4726483	0.142741291	0.020897024	0.968931104	0.837978507	0.326711417	-0.653199015	0.003931183	-0.024699896	0.220211488	0.275907013	0.100543688	0.120310612	0.235865505	0.039143623	0.910849248	0.907002455	Bacteria.Firmicutes.Clostridia.Clostridiales.Ruminococcaceae.Ruminiclostridium_9	TAS2R38
420740	ENSG00000257138	rs4726483	0.113748081	0.032148014	0.182228738	0.081896254	0.23425848	-0.442303279	-0.133970946	0.212039301	0.146122966	0.202000821	0.099359897	0.119989033	0.128958656	0.020354072	0.999672451	0.998587032	Bacteria.Firmicutes.Clostridia.Clostridiales.Ruminococcaceae.Butyricicoccus	TAS2R38
420741	ENSG00000257138	rs4726483	0.022477927	0.001452051	0.803010518	0.942108756	0.315923697	-0.607296809	0.012774443	-0.004813043	0.13512794	0.18259071	0.051000989	0.066021613	0.030358932	0.00120157	0.826243071	0.929275811	Bacteria.Firmicutes.Clostridia.Clostridiales.Lachnospiraceae.Lachnospiraceae_NK4A136_group	TAS2R38
420742	ENSG00000257138	rs4726483	0.005055047	0.000627929	0.118242538	0.145294028	0.415286279	-0.780046012	0.113350021	-0.157057285	0.143096814	0.217054878	0.071598047	0.106547869	0.011540156	0.000712006	0.953999258	0.935449612	Bacteria.Proteobacteria.Gammaproteobacteria.Pseudomonadales	TAS2R38
420743	ENSG00000257138	rs4726483	0.0125604	0.003077095	0.407474984	0.327714699	0.398855652	-0.772843078	0.061005279	-0.097720666	0.155361947	0.251330834	0.073169689	0.099092795	0.031490119	0.003917847	0.991744893	0.87020146	Bacteria.Firmicutes.Bacilli.Lactobacillales.Carnobacteriaceae	TAS2R38
420744	ENSG00000257138	rs4726483	0.344442208	0.009795571	0.054772714	0.580093911	0.153252331	-0.863592477	-0.113820093	-0.062922412	0.160918368	0.324495413	0.058192084	0.113162051	0.317546687	0.01658874	0.737604377	0.995071635	Bacteria.Firmicutes.Erysipelotrichia.Erysipelotrichales.Erysipelotrichaceae.Clostridium_innocuum_group	TAS2R38
420745	ENSG00000257138	rs4726483	0.023650874	0.001639669	0.57092358	0.782847215	0.31343874	-0.597437811	-0.029521147	-0.017521007	0.135263701	0.181804195	0.051829367	0.063308968	0.030824881	0.00151346	0.811830244	0.86709714	Bacteria.Firmicutes.Negativicutes.Selenomonadales.Veillonellaceae.Dialister	TAS2R38
420746	ENSG00000257138	rs4726483	0.039333794	0.00149272	0.233736002	0.866627499	0.283851423	-0.609875544	0.072601386	-0.01415465	0.134968753	0.183865317	0.060401999	0.083949376	0.042291167	0.001721451	0.914489909	0.995634428	Bacteria.Proteobacteria.Gammaproteobacteria.Pasteurellales.Pasteurellaceae.Haemophilus	TAS2R38
420747	ENSG00000257138	rs4726483	0.183276957	0.074075781	0.136580898	0.356545878	0.204619816	-0.479220793	0.091340447	-0.095747389	0.152125782	0.263975416	0.060599038	0.103112383	0.196028135	0.050501669	0.630041289	0.96810786	Bacteria.Proteobacteria.Betaproteobacteria	TAS2R38
420748	ENSG00000257138	rs4726483	0.015859349	0.001697339	0.600813016	0.447303126	0.349189126	-0.695500392	-0.037925701	0.087697302	0.14097246	0.212381053	0.072128826	0.11470365	0.027078918	0.002145444	0.92078388	0.925546474	Bacteria.Firmicutes.Clostridia.Clostridiales.Lachnospiraceae.Fusicatenibacter	TAS2R38
420749	ENSG00000257138	rs4726483	0.26773723	0.050993008	0.841840288	0.644262635	0.283394487	-0.782919608	0.011560894	0.04019157	0.253512935	0.393763996	0.057706405	0.086636701	0.426713041	0.100118248	0.990825301	0.916286578	Bacteria.Firmicutes.Clostridia.Clostridiales.Ruminococcaceae.Faecalibacterium	TAS2R38
420750	ENSG00000257138	rs4726483	0.062207019	0.040854055	0.723579806	0.913047954	0.376428574	-0.583900239	0.033396901	0.015514876	0.198382725	0.279837023	0.094019262	0.141532393	0.187607845	0.059670267	0.99792254	0.986607256	Bacteria.Firmicutes.Clostridia.Clostridiales.Family_XIII.Family_XIII_AD3011_group	TAS2R38
420751	ENSG00000257138	rs4726483	0.000202066	0.000407985	0.00113621	0.006866995	1.951683155	-2.318373437	-0.315660311	0.335048506	0.495432016	0.622010917	0.09268899	0.119992841	0.239993771	0.185054004	0.867374351	0.999832315	Bacteria.Firmicutes.Clostridia.Clostridiales.Lachnospiraceae	TAS2R38
420752	ENSG00000257138	rs4726483	0.04993175	0.003120252	0.576718972	0.928093717	0.287123357	-0.605846813	-0.033844274	0.008944554	0.143723289	0.197329202	0.060327287	0.09873219	0.063205255	0.002399388	0.602650916	0.995873021	Bacteria.Firmicutes.Clostridia.Clostridiales.Peptostreptococcaceae.Intestinibacter	TAS2R38
420753	ENSG00000257138	rs4726483	0.358094425	0.065518842	0.532997966	0.876116379	0.208921755	-0.55770116	-0.057282149	0.019581446	0.225722834	0.29770436	0.091390979	0.125113307	0.413016702	0.0785605	0.99991226	0.999177825	Bacteria.Actinobacteria.Coriobacteriia.Coriobacteriales.Coriobacteriaceae.Collinsella	TAS2R38
420754	ENSG00000257138	rs4726483	0.076994819	0.009773626	0.159158432	0.478316973	0.251758604	-0.563651367	-0.075584474	0.060350501	0.140105893	0.211725597	0.053069795	0.084627462	0.093699401	0.008190504	0.858670885	0.979585985	Bacteria.Firmicutes.Erysipelotrichia.Erysipelotrichales.Erysipelotrichaceae.Erysipelatoclostridium	TAS2R38
420755	ENSG00000257138	rs4726483	0.025519388	0.008877761	0.502798283	0.701509137	0.393814888	-0.668275704	0.065623879	-0.055969847	0.172268736	0.247693817	0.097387004	0.145383804	0.087198617	0.015387436	0.998820086	0.961415255	Bacteria.Firmicutes.Clostridia.Clostridiales.Family_XIII	TAS2R38
420756	ENSG00000257138	rs4726483	0.016511545	0.011710178	0.283274476	0.429943521	0.467462562	-0.790321657	0.066754932	-0.072455046	0.189933353	0.304672329	0.06169899	0.091225144	0.074356139	0.023695662	0.981446852	0.925873833	Bacteria.Proteobacteria.Gammaproteobacteria.Enterobacteriales.Enterobacteriaceae.Citrobacter	TAS2R38
420757	ENSG00000257138	rs4726483	0.016179205	0.003164992	0.206632483	0.355106595	0.545732287	-0.806603684	0.100909994	-0.09297891	0.221017867	0.263135541	0.079107083	0.099829821	0.078813351	0.012727933	0.999878354	0.975805979	Bacteria.Bacteroidetes.Bacteroidia.Bacteroidales.Porphyromonadaceae.Barnesiella	TAS2R38
420758	ENSG00000257138	rs4726483	0.001788191	8.15E-05	0.045596696	0.02723061	0.539550472	-0.935551395	-0.122370747	0.191192456	0.165630299	0.22248782	0.060036905	0.084628049	0.012449201	0.000412665	0.251800815	0.77809004	Bacteria.Firmicutes.Clostridia.Clostridiales.Lachnospiraceae.Anaerostipes	TAS2R38
420759	ENSG00000257138	rs4726483	0.111410554	0.017694879	0.766909694	0.802969245	0.376824221	-0.662488301	0.024597421	-0.022644484	0.233497877	0.272193419	0.082635129	0.090387032	0.223058786	0.038789152	0.998896274	0.997147204	Bacteria.Proteobacteria.Deltaproteobacteria.Desulfovibrionales.Desulfovibrionaceae.Desulfovibrio	TAS2R38
420760	ENSG00000257138	rs4726483	0.009752687	0.01321686	0.221327162	0.898598916	0.411046001	-0.576599533	0.079999525	0.012160987	0.154355598	0.226319613	0.06478418	0.095059291	0.02608762	0.012697563	0.979221309	0.998719086	Bacteria.Firmicutes.Bacilli.Bacillales.Family_XI.Gemella	TAS2R38
420761	ENSG00000257138	rs4726483	0.021762345	0.002616927	0.314926018	0.290734316	0.314493872	-0.575481263	-0.081480517	0.134088913	0.13376591	0.183851197	0.080453261	0.125883541	0.027868537	0.002036685	0.999276643	0.988728768	Bacteria.Firmicutes.Clostridia.Clostridiales.Ruminococcaceae.Ruminiclostridium_5	TAS2R38
420762	ENSG00000257138	rs4726483	0.077786927	0.003552286	0.579684464	0.361759347	0.42050242	-0.769335668	0.051197369	-0.092439402	0.234655092	0.254274305	0.091975617	0.100643037	0.218189229	0.013827426	0.998832683	0.959538879	Bacteria.Firmicutes.Clostridia.Clostridiales.Ruminococcaceae.Eubacterium_coprostanoligenes_group	TAS2R38
420763	ENSG00000257138	rs4726483	0.012983049	0.000573477	0.415491541	0.22873823	0.34098794	-0.678378257	-0.053056595	0.123867439	0.133480975	0.187290211	0.064742019	0.101943418	0.020369054	0.000647256	0.998525812	0.997174658	Bacteria.Proteobacteria.Deltaproteobacteria.Desulfovibrionales.Desulfovibrionaceae	TAS2R38
420764	ENSG00000257138	rs4726483	0.076405519	0.018222736	0.971685714	0.5371589	0.31920236	-0.535152441	-0.002196442	0.046344162	0.177275533	0.220933497	0.061643958	0.074699576	0.114179113	0.025415672	0.801332125	0.898653964	Bacteria.Firmicutes.Clostridia.Clostridiales.Lachnospiraceae.Lachnospiraceae_UCG_010	TAS2R38
420765	ENSG00000257138	rs4726483	0.02559117	0.000246954	0.300221279	0.022560159	0.567017371	-1.280401949	0.111506442	-0.302399908	0.248159349	0.330050204	0.106777674	0.129425619	0.135465357	0.00256703	0.99032513	0.610081438	Bacteria.Firmicutes.Clostridia.Clostridiales.Ruminococcaceae.Ruminococcaceae_UCG_013	TAS2R38
420766	ENSG00000257138	rs4726483	0.037853542	0.011946409	0.911218374	0.363752997	0.323389554	-0.522322955	0.011649372	-0.134311264	0.152562796	0.201949473	0.104070859	0.146843504	0.061121407	0.010309327	0.896095686	0.934022135	Bacteria.Actinobacteria	TAS2R38
420767	ENSG00000257138	rs4726483	7.72E-05	3.97E-05	0.001451029	0.065974978	0.80032848	-1.01212407	-0.266366989	0.234022411	0.189615009	0.229498872	0.080080733	0.125139366	0.002193423	0.000445204	0.666719113	0.717316114	Bacteria.Firmicutes.Erysipelotrichia.Erysipelotrichales.Erysipelotrichaceae	TAS2R38
420768	ENSG00000257138	rs4726483	0.012527296	0.001786867	0.29961109	0.837544664	0.437618017	-0.666413353	0.071014581	-0.017710323	0.170393603	0.204559074	0.067916474	0.086031439	0.033835853	0.003409267	0.84372248	0.998819627	Bacteria.Firmicutes.Clostridia.Clostridiales.Ruminococcaceae.Ruminococcaceae_UCG_003	TAS2R38
420769	ENSG00000257138	rs4726483	0.015242346	0.002540202	0.462561447	0.280589482	0.386772824	-0.802877923	0.037622325	-0.085734375	0.15517421	0.255676202	0.050909106	0.078796101	0.050069694	0.005288295	0.99714486	0.996602117	Bacteria.Firmicutes.Clostridia.Clostridiales.Clostridiaceae_1.Clostridium_sensu_stricto_1	TAS2R38
420770	ENSG00000257138	rs4726483	0.00943653	0.047556301	0.097931399	0.639511937	0.690410701	-0.733882121	-0.158897624	0.059530379	0.258069646	0.36338804	0.094631886	0.12650273	0.123645567	0.11756553	0.811573392	0.916047991	Bacteria.Firmicutes.Negativicutes.Selenomonadales	TAS2R38
420771	ENSG00000257138	rs4726483	0.007429778	0.002052577	0.136018352	0.805188749	0.380734036	-0.616829259	-0.102329835	0.023638154	0.137770164	0.192052883	0.067790782	0.09545129	0.014619633	0.002099807	0.997117901	0.953568156	Bacteria.Firmicutes.Clostridia.Clostridiales.Lachnospiraceae.Eubacterium_hallii_group	TAS2R38
420772	ENSG00000257138	rs4726483	0.016610448	0.000982668	0.689120796	0.731745029	0.327658109	-0.619304289	0.02649107	0.030766083	0.133256956	0.179394518	0.065924593	0.089362839	0.022188928	0.001103153	0.992052328	0.997201293	Bacteria.Firmicutes.Clostridia.Clostridiales.Lachnospiraceae.Coprococcus_1	TAS2R38
420773	ENSG00000257138	rs4726483	0.063624543	0.002087985	0.53589539	0.28261255	0.27267216	-0.589491534	-0.044289181	-0.121038254	0.144498734	0.183867832	0.071165559	0.111715856	0.066955187	0.001910362	0.887829699	0.976482596	Bacteria.Actinobacteria.Actinobacteria.Bifidobacteriales.Bifidobacteriaceae.Bifidobacterium	TAS2R38
420774	ENSG00000257138	rs4726483	0.17978839	0.011209066	0.152620674	0.526649017	0.207076486	-0.538967852	0.064332496	-0.040801547	0.152710211	0.206453493	0.044450209	0.064097265	0.186457183	0.012487023	0.997282517	0.999171204	Bacteria.Proteobacteria.Gammaproteobacteria.Enterobacteriales.Enterobacteriaceae	TAS2R38
420775	ENSG00000257138	rs4726483	0.128136255	0.010029506	0.13179545	0.419025629	0.224421769	-0.536030971	0.067457773	-0.052183882	0.145620208	0.202085197	0.044197946	0.064164577	0.131990035	0.008332971	0.999492402	0.999741582	Bacteria.Proteobacteria.Gammaproteobacteria.Enterobacteriales.Enterobacteriaceae.Escherichia_Shigella	TAS2R38
420776	ENSG00000257138	rs4726483	0.013414647	0.002701535	0.432028005	0.287315765	0.386709122	-0.79665508	0.039300004	-0.084423761	0.152127557	0.255390469	0.049706419	0.078692818	0.041440024	0.004548295	0.975699737	0.99999132	Bacteria.Firmicutes.Clostridia.Clostridiales.Clostridiaceae_1	TAS2R38
420777	ENSG00000257138	rs4726483	0.019958844	0.0012536	0.702486	0.704475822	0.339184971	-0.630964386	-0.027170238	0.037152648	0.142160916	0.18701813	0.070819398	0.097523952	0.025688786	0.001328165	0.766022177	0.979583885	Bacteria.Firmicutes.Clostridia.Clostridiales.Lachnospiraceae.Dorea	TAS2R38
420778	ENSG00000257138	rs4726483	0.068204228	0.002313444	0.462224996	0.327251829	0.266714859	-0.581501457	-0.053603057	-0.111659734	0.143820077	0.183339338	0.072478898	0.113118488	0.066942384	0.002235236	0.944382312	0.99223971	Bacteria.Actinobacteria.Actinobacteria.Bifidobacteriales.Bifidobacteriaceae	TAS2R38
420779	ENSG00000257138	rs4726483	0.675053336	0.384180333	0.14424033	0.766582314	-0.141328995	-0.45201434	0.115219224	-0.03831898	0.335598955	0.515915638	0.077956772	0.12854669	0.821903879	0.519171055	0.999330493	0.997562661	Bacteria.Proteobacteria	TAS2R38
420780	ENSG00000257138	rs4726483	0.006755031	0.004755553	0.166157081	0.288689116	0.443130934	-0.799878832	0.076789058	-0.092126447	0.158362711	0.273580844	0.054834703	0.08611975	0.023147106	0.007197317	0.959024967	0.998439902	Bacteria.Verrucomicrobia.Verrucomicrobiae.Verrucomicrobiales.Verrucomicrobiaceae.Akkermansia	TAS2R38
420781	ENSG00000257138	rs4726483	6.25E-05	0.0001629	0.001736455	0.415041233	0.871735249	-0.858170832	-0.199203934	0.053103857	0.203617989	0.214370535	0.060969729	0.064736842	0.002919505	0.001490963	0.9994853	0.999502343	Bacteria.Firmicutes.Clostridia.Clostridiales.Lachnospiraceae.Ruminococcus_gnavus_group	TAS2R38
420782	ENSG00000257138	rs4726483	0.357089282	0.018003896	0.128654596	0.680159871	0.155254984	-0.528214287	0.129988859	-0.051730629	0.167387656	0.21763833	0.084462302	0.124921251	0.315321268	0.018030726	0.981698993	0.988614165	Bacteria.Firmicutes.Bacilli.Lactobacillales.Streptococcaceae	TAS2R38
420783	ENSG00000257138	rs4726483	0.052118886	0.007008951	0.882891326	0.65550177	0.339550443	-0.684061927	0.015157098	-0.070382202	0.171624568	0.245641144	0.102492468	0.157034228	0.095383407	0.008536282	0.999739884	0.90219363	Bacteria.Actinobacteria.Coriobacteriia.Coriobacteriales.Coriobacteriaceae	TAS2R38
420784	ENSG00000257138	rs4726483	0.010870102	0.003905434	0.262875571	0.58208407	0.422390627	-0.67717064	0.084113656	-0.055799295	0.161081647	0.226270579	0.074475719	0.10088243	0.030911812	0.004986789	0.755837052	0.981481548	Bacteria.Firmicutes.Clostridia.Clostridiales.Lachnospiraceae.Eubacterium_eligens_group	TAS2R38
420785	ENSG00000257138	rs4726483	0.253976773	0.019373859	0.509974324	0.894972605	0.223660339	-0.56988133	-0.052187776	0.01355373	0.194329852	0.237665373	0.078770481	0.102267276	0.233598852	0.02473247	0.758103033	0.944114248	Bacteria.Bacteroidetes.Bacteroidia.Bacteroidales.Porphyromonadaceae.Odoribacter	TAS2R38
420786	ENSG00000257218	rs7957424	0.794279293	0.523480667	0.067314925	0.157233842	0.069799158	0.111553819	0.327799032	-0.178718619	0.266580435	0.173906638	0.17617249	0.124894767	0.427371072	0.174416091	0.999005033	0.873555386	Bacteria.Actinobacteria.Coriobacteriia.Coriobacteriales	GATC
420787	ENSG00000257218	rs7957424	0.234081933	0.069533892	0.927033699	0.781889661	-0.250837506	0.279226492	-0.008189355	-0.017946979	0.208844799	0.151308854	0.089079203	0.064555933	0.117784184	0.026049169	0.999052585	0.908364139	Bacteria.Bacteroidetes.Bacteroidia.Bacteroidales.Rikenellaceae	GATC
420788	ENSG00000257218	rs7957424	0.405773013	0.214441272	0.429546646	0.276026163	-0.187562849	0.204372311	0.083578511	-0.099693962	0.224143939	0.163015221	0.105139302	0.090752257	0.213308358	0.06990687	0.998043854	0.967055655	Bacteria.Firmicutes.Clostridia.Clostridiales.Ruminococcaceaencultured	GATC
420789	ENSG00000257218	rs7957424	0.245493983	0.047024136	0.891087848	0.382068051	-0.251465179	0.310463751	-0.021464665	0.092915971	0.214569483	0.153348172	0.156145905	0.105578906	0.144144487	0.021326687	0.917770889	0.997132292	Bacteria.Firmicutes.Bacilli.Bacillales	GATC
420790	ENSG00000257218	rs7957424	0.983721643	0.610097446	0.407987443	0.550678627	0.007781519	0.133548886	0.096812078	-0.047911933	0.379920512	0.260626402	0.116243987	0.079870567	0.529474671	0.246450103	0.868182661	0.998607976	Bacteria.Firmicutes.Clostridia.Clostridiales.Lachnospiraceae.Tyzzerella_4	GATC
420791	ENSG00000257218	rs7957424	0.604723778	0.906900719	0.457814592	0.612248124	0.597166647	-0.075343067	-0.14720028	0.05687836	1.148058594	0.641733441	0.197080504	0.111673644	0.959504824	0.719999956	0.997187614	0.939136997	Bacteria.Bacteroidetes.Bacteroidia.Bacteroidales	GATC
420792	ENSG00000257218	rs7957424	0.626287313	0.20223684	0.685936876	0.952648525	-0.154392094	0.283191264	0.059026261	0.005938111	0.315546607	0.219831686	0.145316716	0.099614715	0.503413761	0.128934897	0.856675301	0.994954174	Bacteria.Firmicutes.Clostridia.Clostridiales.Lachnospiraceae.Lachnospiraceae_ND3007_group	GATC
420793	ENSG00000257218	rs7957424	0.339095739	0.165336419	0.791770416	0.701680282	-0.326421123	0.344703186	-0.03169317	0.035045316	0.338948051	0.245666945	0.119551212	0.091086458	0.314521402	0.108724092	0.886887777	0.995071635	Bacteria.Firmicutes.Erysipelotrichia.Erysipelotrichales.Erysipelotrichaceae.Clostridium_innocuum_group	GATC
420794	ENSG00000257218	rs7957424	0.372530733	0.457845994	0.980486856	0.51611616	-0.255692527	0.165113281	-0.003214449	0.071276774	0.284754034	0.221079	0.130919606	0.109167612	0.319953276	0.27864848	0.975658493	0.836650474	Bacteria.Firmicutes.Erysipelotrichia.Erysipelotrichales	GATC
420795	ENSG00000257218	rs7957424	0.284948316	0.099461569	0.913685566	0.941655357	-0.245189259	0.267372863	0.013026442	-0.006375688	0.227415025	0.159974589	0.119713372	0.086775918	0.170311002	0.035149189	0.911908089	0.993111591	Bacteria.Actinobacteria.Actinobacteria.Bifidobacteriales.Bifidobacteriaceae.Bifidobacterium	GATC
420796	ENSG00000257218	rs7957424	0.251644194	0.045124872	0.565671232	0.261189778	-0.403238363	0.472447389	-0.082051042	0.105213103	0.348622754	0.231267015	0.142106992	0.092825754	0.351717086	0.068136038	0.997947728	0.9977362	Bacteria.Actinobacteria.Actinobacteria.Micrococcales	GATC
420797	ENSG00000257218	rs7957424	0.202192324	0.147239883	0.547606545	0.78187144	-0.364231042	0.314434709	-0.073012766	0.025966827	0.282711846	0.214361156	0.120779327	0.093395608	0.210887043	0.085037802	0.56894821	0.984249438	Bacteria.Firmicutes.Clostridia.Clostridiales.Christensenellaceae	GATC
420798	ENSG00000257218	rs7957424	0.272115046	0.07152113	0.607760767	0.999877225	-0.233117825	0.279000019	0.048553179	1.02E-05	0.210470486	0.152285808	0.094136144	0.065830533	0.133698715	0.031017884	0.968802863	0.999877225	Bacteria.Bacteroidetes.Bacteroidia.Bacteroidales.Prevotellaceae	GATC
420799	ENSG00000257218	rs7957424	0.685310014	0.399098819	0.957208696	0.84139965	-0.228007495	0.340263974	-0.00777232	-0.021158873	0.560148787	0.400868829	0.144295142	0.105317434	0.809467952	0.374433569	0.998803525	0.997226571	Bacteria.Firmicutes.Clostridia.Clostridiales.Lachnospiraceae.Eubacterium_rectale_group	GATC
420800	ENSG00000257218	rs7957424	0.441288399	0.087707409	0.855950057	0.633462884	-0.214229779	0.33203961	0.016756186	0.029323052	0.276509695	0.191517637	0.091938286	0.061202191	0.358868834	0.073554169	0.876624122	0.962327272	Bacteria.Bacteroidetes.Bacteroidia.Bacteroidales.Prevotellaceae.Prevotella_9	GATC
420801	ENSG00000257218	rs7957424	0.602732008	0.904696869	0.456163324	0.610489731	0.600851127	-0.077175662	-0.147819425	0.057182776	1.148789627	0.64206978	0.197181541	0.111717548	0.959460813	0.717027648	0.997675757	0.942693919	Bacteria.Bacteroidetes	GATC
420802	ENSG00000257218	rs7957424	0.429651685	0.13459213	0.294242576	0.49741811	-0.175929075	0.254271926	0.168934967	-0.072180379	0.221364227	0.167823847	0.159764307	0.105776096	0.275232104	0.057157668	0.999672451	0.998587032	Bacteria.Firmicutes.Clostridia.Clostridiales.Ruminococcaceae.Butyricicoccus	GATC
420803	ENSG00000257218	rs7957424	0.361072969	0.365301246	0.895722079	0.585410065	-0.289940983	0.203068515	-0.014678345	-0.045932185	0.315218265	0.222738758	0.111553604	0.083782259	0.322713634	0.208946861	0.777056444	0.992887087	Bacteria.Firmicutes.Clostridia.Clostridiales.Ruminococcaceae.Ruminococcus_1	GATC
420804	ENSG00000257218	rs7957424	0.263451352	0.102459776	0.373612715	0.140295838	-0.231982585	0.246843177	0.083953828	-0.094726773	0.205651781	0.149023398	0.093709046	0.063450573	0.137834239	0.038078444	0.871838555	0.723996065	Bacteria.Fusobacteria.Fusobacteriia.Fusobacteriales	GATC
420805	ENSG00000257218	rs7957424	0.292459799	0.187475533	0.569539385	0.173095853	-0.227495501	0.206319776	-0.047255121	0.082637176	0.214345968	0.154881781	0.082666293	0.059992582	0.192179067	0.081087218	0.751522174	0.796555925	Bacteria.Firmicutes.Clostridia.Clostridiales.Lachnospiraceae.Roseburia	GATC
420806	ENSG00000257218	rs7957424	0.227075609	0.059096688	0.581409237	0.355382913	-0.33683735	0.351749976	-0.080687169	0.095107931	0.276218053	0.183090833	0.14561744	0.102174767	0.182470372	0.033659308	0.991744893	0.873607821	Bacteria.Firmicutes.Bacilli.Lactobacillales.Carnobacteriaceae	GATC
420807	ENSG00000257218	rs7957424	0.752834986	0.612123093	0.970750746	0.966310601	-0.287546877	0.296047632	0.006532623	-0.004901439	0.90927292	0.581048339	0.177477391	0.115602698	0.918109929	0.709731565	0.999135888	0.99931625	Bacteria.Firmicutes.Clostridia.Clostridiales.Ruminococcaceae	GATC
420808	ENSG00000257218	rs7957424	0.109541186	0.035020935	0.252113082	0.253893559	-0.377167107	0.368744313	-0.096802759	0.077260693	0.232463176	0.171256417	0.083775191	0.067116958	0.114183854	0.02062952	0.859659891	0.979585985	Bacteria.Firmicutes.Erysipelotrichia.Erysipelotrichales.Erysipelotrichaceae.Erysipelatoclostridium	GATC
420809	ENSG00000257218	rs7957424	0.252143824	0.058808813	0.746541909	0.408064999	-0.298119898	0.35534505	-0.033302899	0.065705797	0.25801627	0.184746157	0.102603327	0.078907243	0.192467736	0.039836	0.934889602	0.989115288	Bacteria.Firmicutes.Clostridia.Clostridiales.Ruminococcaceae.Ruminococcaceae_UCG_003	GATC
420810	ENSG00000257218	rs7957424	0.572882822	0.905836854	0.451434041	0.663039233	0.759624298	-0.095378962	-0.164510465	0.058214531	1.340480385	0.803167233	0.217149618	0.132994434	0.999435429	0.997077321	0.999968393	0.999515331	Bacteria.Firmicutes	GATC
420811	ENSG00000257218	rs7957424	0.539133549	0.353489618	0.674064647	0.543905578	-0.175345801	0.189365646	0.043007022	-0.043524502	0.284010794	0.202632038	0.101795143	0.071336902	0.393588031	0.176573797	0.999858829	0.947089082	Bacteria.Proteobacteria.Betaproteobacteria.Neisseriales.Neisseriaceae.Eikenella	GATC
420812	ENSG00000257218	rs7957424	0.479364755	0.408061415	0.916605766	0.87627801	-0.291792985	0.237399487	-0.01608837	-0.016582725	0.410151363	0.285095015	0.153050348	0.10609291	0.597516773	0.388681897	0.884422552	0.940172985	Bacteria.Firmicutes.Clostridia.Clostridiales.Ruminococcaceae.Anaerotruncus	GATC
420813	ENSG00000257218	rs7957424	0.18245825	0.054404959	0.40428045	0.165372551	-0.277024403	0.29160454	0.076035826	-0.089072969	0.205565214	0.148853707	0.090575573	0.063487032	0.112441932	0.02220814	0.745890663	0.790010861	Bacteria.Firmicutes.Negativicutes.Selenomonadales.Veillonellaceae.Dialister	GATC
420814	ENSG00000257218	rs7957424	0.910143272	0.468534085	0.33882792	0.463455913	-0.034915319	0.155350579	-0.154370521	0.081836453	0.308171608	0.213059451	0.160205247	0.11096057	0.523944126	0.192601404	0.967792983	0.973447285	Bacteria.Firmicutes.Bacilli.Lactobacillales	GATC
420815	ENSG00000257218	rs7957424	0.154106461	0.054415098	0.412349503	0.333160242	-0.423168621	0.424050661	-0.082770648	0.073925031	0.293461676	0.216472082	0.100319521	0.075818222	0.239033897	0.075061142	0.999878354	0.975218217	Bacteria.Bacteroidetes.Bacteroidia.Bacteroidales.Porphyromonadaceae.Barnesiella	GATC
420816	ENSG00000257218	rs7957424	0.091969645	0.034619966	0.236403903	0.236876041	-0.516750398	0.448008032	-0.137871574	0.09620108	0.302130377	0.207594114	0.115367444	0.080580629	0.170450804	0.034053072	0.996596763	0.999791394	Bacteria.Firmicutes.Clostridia.Clostridiales.Ruminococcaceae.Ruminococcaceae_UCG_005	GATC
420817	ENSG00000257218	rs7957424	0.193139792	0.05264555	0.617099783	0.422618889	-0.311642381	0.337185193	-0.045496768	0.052768027	0.236995484	0.170821408	0.09056291	0.065389204	0.141708816	0.032564302	0.74799296	0.975394521	Bacteria.Firmicutes.Negativicutes.Selenomonadales.Acidaminococcaceae.Phascolarctobacterium	GATC
420818	ENSG00000257218	rs7957424	0.265089507	0.091412563	0.610928489	0.445201877	-0.23733684	0.260595405	0.049987421	-0.056467763	0.211128121	0.152096187	0.097780443	0.073514946	0.151485557	0.035221757	0.995339941	0.95533137	Bacteria.Proteobacteria.Deltaproteobacteria.Desulfovibrionales.Desulfovibrionaceae.Bilophila	GATC
420819	ENSG00000257218	rs7957424	0.23034727	0.143920953	0.435577442	0.379117971	-0.619422891	0.627361335	0.087652724	-0.088422157	0.511571544	0.424126126	0.111726005	0.099848622	0.691243482	0.375758107	0.999330493	0.996754281	Bacteria.Proteobacteria	GATC
420820	ENSG00000257218	rs7957424	0.144550353	0.041387027	0.366560715	0.22162145	-0.341457813	0.334968282	-0.102453784	0.096408959	0.231210189	0.160972178	0.112675501	0.07812298	0.100257564	0.015854437	0.473963955	0.904712577	Bacteria.Firmicutes.Clostridia.Clostridiales.Lachnospiraceae.Lachnospira	GATC
420821	ENSG00000257218	rs7957424	0.210319303	0.081397512	0.692265253	0.931020204	-0.308756299	0.297171006	0.041300736	-0.006123994	0.244039046	0.167882294	0.103888428	0.070473836	0.135471227	0.029579228	0.998168119	0.977793214	Bacteria.Bacteroidetes.Bacteroidia.Bacteroidales.Porphyromonadaceae	GATC
420822	ENSG00000257218	rs7957424	0.610375019	0.951578783	0.47330214	0.776857587	0.613463678	0.043435471	-0.142395759	0.034269385	1.198133444	0.712533947	0.197411245	0.120413685	0.997454612	0.893039437	0.997650199	0.999159905	Bacteria.Firmicutes.Clostridia.Clostridiales	GATC
420823	ENSG00000257218	rs7957424	0.224391081	0.055616018	0.609158766	0.338574299	-0.322005636	0.345284177	-0.056959704	0.076408256	0.262515059	0.177161539	0.110867332	0.07925433	0.184762709	0.03391284	0.93319039	0.899651207	Bacteria.Proteobacteria.Gammaproteobacteria.Pseudomonadales.Pseudomonadaceae.Pseudomonas	GATC
420824	ENSG00000257218	rs7957424	0.435510412	0.335324476	0.362369617	0.168426384	-0.169920223	0.160725063	-0.155195545	0.16681209	0.216555994	0.165586259	0.169184872	0.119767526	0.186101571	0.0973358	0.716591369	0.894009943	Bacteria.Actinobacteria.Actinobacteria	GATC
420825	ENSG00000257218	rs7957424	0.522127652	0.118144632	0.986145823	0.519076153	-0.224489361	0.35787457	-0.002532612	-0.062787638	0.34882652	0.225991767	0.145289864	0.096850013	0.429494182	0.086388875	0.903330133	0.902660525	Bacteria.Firmicutes.Negativicutes.Selenomonadales.Veillonellaceae	GATC
420826	ENSG00000257218	rs7957424	0.277259358	0.1103697	0.429988348	0.169498067	-0.22670078	0.242621446	0.074922568	-0.088519173	0.206903039	0.149893168	0.094341112	0.063717274	0.145279283	0.039762932	0.879952225	0.771466311	Bacteria.Fusobacteria.Fusobacteriia.Fusobacteriales.Fusobacteriaceae.Fusobacterium	GATC
420827	ENSG00000257218	rs7957424	0.071050092	0.031837966	0.124317	0.278175349	-0.4468781	0.389137335	-0.195064288	0.098742706	0.243502187	0.17738755	0.125278934	0.090293053	0.073525158	0.014543169	0.439260093	0.807225135	Bacteria.Firmicutes.Clostridia.Clostridiales.Peptostreptococcaceae	GATC
420828	ENSG00000257218	rs7957424	0.179885166	0.042647276	0.545309087	0.297676498	-0.302697022	0.331258779	-0.055713761	0.068360205	0.223276665	0.160201678	0.091635162	0.065114483	0.143555368	0.022847807	0.899948514	0.951518999	Bacteria.Firmicutes.Negativicutes.Selenomonadales.Acidaminococcaceae	GATC
420829	ENSG00000257218	rs7957424	0.79370558	0.467287912	0.549598104	0.531145096	-0.092368635	0.164992659	0.087533312	-0.064039032	0.351774714	0.225647993	0.145524645	0.101709342	0.616437627	0.304929652	0.948905015	0.966332496	Bacteria.Firmicutes.Clostridia.Clostridiales.Ruminococcaceae.Ruminococcaceae_NK4A214_group	GATC
420830	ENSG00000257218	rs7957424	0.159113914	0.040027493	0.391176575	0.226414676	-0.395046773	0.384946605	-0.116046821	0.116825026	0.277342384	0.183702827	0.13443083	0.095662727	0.141412607	0.02642819	0.945687051	0.841312862	Bacteria.Firmicutes.Bacilli.Lactobacillales.Carnobacteriaceae.Granulicatella	GATC
420831	ENSG00000257218	rs7957424	0.373168727	0.116034261	0.117717427	0.350515012	-0.187868415	0.242867782	0.113453136	-0.0490715	0.209502318	0.152468889	0.071558917	0.052183789	0.170242877	0.040893117	0.595036364	0.993577312	Bacteria.Proteobacteria.Betaproteobacteria.Burkholderiales.Alcaligenaceae.Sutterella	GATC
420832	ENSG00000257218	rs7957424	0.431416854	0.170688534	0.484563981	0.258815581	-0.180002244	0.223671723	0.08424335	-0.103086278	0.227362438	0.161457814	0.119833484	0.090492916	0.193929598	0.061083923	0.999670759	0.996530704	Bacteria.Firmicutes.Clostridia.Clostridiales.Ruminococcaceae.Flavonifractor	GATC
420833	ENSG00000257218	rs7957424	0.509927865	0.517848888	0.662471422	0.434029317	-0.166530687	0.13881698	-0.080580449	0.113444805	0.251328154	0.213495971	0.183760099	0.144112897	0.273295138	0.162115262	0.853126958	0.944653669	Bacteria.Actinobacteria	GATC
420834	ENSG00000257218	rs7957424	0.264530052	0.063211805	0.499484401	0.24183027	-0.511092746	0.525888147	-0.125885917	0.135702197	0.45411643	0.278240657	0.185371186	0.114885786	0.365721998	0.088740764	0.998891856	0.999590371	Bacteria.Firmicutes.Bacilli.Bacillales.Staphylococcaceae.Staphylococcus	GATC
420835	ENSG00000257218	rs7957424	0.392291485	0.869436034	0.029700874	0.131005042	0.274834897	-0.044367734	0.263086142	-0.148940501	0.319128663	0.268853728	0.11834854	0.097381681	0.347257191	0.397817797	0.997329664	0.92426646	Bacteria.Firmicutes.Negativicutes.Selenomonadales.Veillonellaceae.Megasphaera	GATC
420836	ENSG00000257218	rs7957424	0.520718994	0.258755822	0.657746176	0.859385423	-0.17748171	0.247798614	0.036992418	-0.01222107	0.274848828	0.217499148	0.083115526	0.068711426	0.417530105	0.171770195	0.994527911	0.958178878	Bacteria.Proteobacteria.Gammaproteobacteria.Enterobacteriales.Enterobacteriaceae.Citrobacter	GATC
420837	ENSG00000257218	rs7957424	0.342059012	0.238066675	0.864523228	0.945795262	-0.291044482	0.285139159	-0.026617456	0.008756971	0.304087307	0.239453834	0.155388721	0.128305171	0.331357587	0.138431022	0.998820086	0.966601766	Bacteria.Firmicutes.Clostridia.Clostridiales.Family_XIII	GATC
420838	ENSG00000257218	rs7957424	0.290293491	0.049118786	0.804074104	0.358336608	-0.281093066	0.378066213	0.027032119	-0.07398436	0.263648865	0.188551272	0.108522099	0.079974586	0.238556012	0.034164699	0.738585086	0.940799143	Bacteria.Firmicutes.Clostridia.Clostridiales.Lachnospiraceae.Lachnoclostridium	GATC
420839	ENSG00000257218	rs7957424	0.364010303	0.228901522	0.972371839	0.725243364	-0.265360278	0.239893635	0.003820574	0.026579387	0.290277013	0.197503515	0.109889851	0.075299349	0.298858757	0.121840919	0.691463318	0.968472113	Bacteria.Firmicutes.Clostridia.Clostridiales.Lachnospiraceae.Anaerostipes	GATC
420840	ENSG00000257218	rs7957424	0.743355167	0.28937958	0.37489544	0.622608309	-0.090548004	0.204933355	-0.135357221	0.052619407	0.275379611	0.191848476	0.151494092	0.10640563	0.448079386	0.122930073	0.976314705	0.989769364	Bacteria.Firmicutes.Bacilli.Lactobacillales.Streptococcaceae.Streptococcus	GATC
420841	ENSG00000257218	rs7957424	0.316183159	0.057949428	0.897347776	0.6012808	-0.241892366	0.342561346	0.016382028	0.046176737	0.239468863	0.177476042	0.126484602	0.087934226	0.212901591	0.037146443	0.992687066	0.998719086	Bacteria.Firmicutes.Bacilli.Bacillales.Family_XI.Gemella	GATC
420842	ENSG00000257218	rs7957424	0.674445751	0.353599583	0.009961976	0.01870155	-0.08785662	0.144387715	-0.272461333	0.191848455	0.20821021	0.154538623	0.102620725	0.079541803	0.245489218	0.101969073	0.997117901	0.866190053	Bacteria.Firmicutes.Clostridia.Clostridiales.Lachnospiraceae.Eubacterium_hallii_group	GATC
420843	ENSG00000257218	rs7957424	0.524111535	0.529348707	0.988436815	0.658031185	-0.253802359	0.177019334	-0.002176685	-0.047242799	0.39626842	0.279920011	0.149614046	0.106240976	0.509192316	0.299870185	0.998832683	0.984116274	Bacteria.Firmicutes.Clostridia.Clostridiales.Ruminococcaceae.Eubacterium_coprostanoligenes_group	GATC
420844	ENSG00000257218	rs7957424	0.206758237	0.066701405	0.497905132	0.40005234	-0.266965075	0.281554445	0.071094041	-0.062832469	0.209342515	0.150970301	0.104302636	0.07417436	0.118061943	0.024073534	0.998525812	0.997174658	Bacteria.Proteobacteria.Deltaproteobacteria.Desulfovibrionales.Desulfovibrionaceae	GATC
420845	ENSG00000257218	rs7957424	0.704741153	0.766232849	0.525898394	0.908871234	0.369399665	0.177318415	-0.115818239	0.013147398	0.970572097	0.593924389	0.18161398	0.114415422	0.954184916	0.777077256	0.999826541	0.999832315	Bacteria.Firmicutes.Clostridia.Clostridiales.Lachnospiraceae	GATC
420846	ENSG00000257218	rs7957424	0.102523547	0.059659266	0.248055031	0.449984819	-0.448982843	0.37800454	-0.138156559	0.064537291	0.271109907	0.197204471	0.11853318	0.084914172	0.101335551	0.021991123	0.436607588	0.92501053	Bacteria.Firmicutes.Clostridia.Clostridiales.Peptostreptococcaceae.Intestinibacter	GATC
420847	ENSG00000257218	rs7957424	0.098543905	0.035504211	0.164748166	0.199775745	-0.372076447	0.362056231	0.122254184	-0.083538764	0.222003707	0.168610024	0.087006463	0.064490471	0.099625965	0.024503295	0.613422893	0.903691462	Bacteria.Proteobacteria.Betaproteobacteria.Burkholderiales.Alcaligenaceae	GATC
420848	ENSG00000257218	rs7957424	0.187140986	0.235648529	0.524236996	0.707885012	-0.408108981	0.243945277	-0.075078588	-0.028437666	0.30612709	0.203794818	0.117257773	0.075562462	0.22220691	0.149283646	0.847536449	0.997202793	Bacteria.Firmicutes.Clostridia.Clostridiales.Ruminococcaceae.Ruminococcus_2	GATC
420849	ENSG00000257218	rs7957424	0.605269519	0.378428367	0.99352923	0.940625572	-0.259133625	0.291324334	-0.001379501	0.008316987	0.4989421	0.328492723	0.169445817	0.111230945	0.505162735	0.247275604	0.997594253	0.968948848	Bacteria.Firmicutes.Erysipelotrichia.Erysipelotrichales.Erysipelotrichaceae.Faecalitalea	GATC
420850	ENSG00000257218	rs7957424	0.372421623	0.459639595	0.978387026	0.509760115	-0.255627931	0.164196321	-0.003561163	0.072491773	0.284616733	0.220734446	0.130946149	0.109361099	0.31888824	0.275094048	0.964726143	0.836968629	Bacteria.Firmicutes.Erysipelotrichia.Erysipelotrichales.Erysipelotrichaceae	GATC
420851	ENSG00000257218	rs7957424	0.726258753	0.204967593	0.71611821	0.763110984	-0.125600964	0.294619348	0.049321718	0.027455069	0.357204053	0.230106009	0.135039268	0.090710819	0.535813156	0.156132018	0.981084248	0.998600531	Bacteria.Firmicutes.Clostridia.Clostridiales.Ruminococcaceae.Ruminiclostridium_6	GATC
420852	ENSG00000257218	rs7957424	0.202287168	0.146712908	0.547926742	0.777210726	-0.364419787	0.315369448	-0.073004933	0.026569444	0.282918559	0.214713736	0.120863271	0.093510198	0.211843528	0.086441844	0.569532445	0.978565828	Bacteria.Firmicutes.Clostridia.Clostridiales.Christensenellaceae.Christensenellaceae_R_7_group	GATC
420853	ENSG00000257218	rs7957424	0.26224519	0.160496948	0.6233563	0.720609122	-0.391516502	0.351211539	0.041638609	-0.02427686	0.346193582	0.247398466	0.084382258	0.067585759	0.40586687	0.136380632	0.996566686	0.997858307	Bacteria.Proteobacteria.Gammaproteobacteria	GATC
420854	ENSG00000257218	rs7957424	0.21719356	0.084797484	0.651286535	0.861541316	-0.260822691	0.267447397	-0.043762506	0.011572227	0.209308129	0.152806989	0.096376988	0.066087298	0.12644223	0.033606327	0.922176117	0.972482468	Bacteria.Firmicutes.Clostridia.Clostridiales.Ruminococcaceae.Ruminococcaceae_UCG_002	GATC
420855	ENSG00000257218	rs7957424	0.44557662	0.241270402	0.171510165	0.222696769	-0.165753066	0.198716914	0.099706629	-0.069908415	0.215971221	0.168032062	0.072113711	0.056782259	0.207214227	0.081296175	0.955858825	0.963135309	Bacteria.Firmicutes.Clostridia.Clostridiales.Lachnospiraceae.Tyzzerella	GATC
420856	ENSG00000257218	rs7957424	0.200186497	0.128717358	0.639450185	0.988753348	-0.31037625	0.269369926	-0.039114826	0.000842638	0.239826758	0.175056596	0.083104098	0.059548768	0.179883905	0.07382722	0.959597159	0.99789802	Bacteria.Verrucomicrobia	GATC
420857	ENSG00000257218	rs7957424	0.183841096	0.093717511	0.472806533	0.483460059	-0.439143754	0.402492284	-0.092611787	0.064997941	0.326910292	0.2366171	0.128248653	0.092223413	0.265128938	0.10491771	0.846916078	0.881882065	Bacteria.Firmicutes.Clostridia.Clostridiales.Ruminococcaceae.Ruminiclostridium_9	GATC
420858	ENSG00000257218	rs7957424	0.36587582	0.132493335	0.610973876	0.600649586	-0.209005198	0.244165978	-0.044409222	0.034618952	0.229527159	0.160270226	0.08688	0.065810293	0.157999189	0.052224534	0.919978938	0.987424055	Bacteria.Proteobacteria.Gammaproteobacteria.Pasteurellales.Pasteurellaceae	GATC
420859	ENSG00000257218	rs7957424	0.488838306	0.130696109	0.318522653	0.867998505	-0.152976779	0.235799945	-0.113493064	0.01452715	0.219757797	0.154047099	0.112904694	0.087062108	0.270408504	0.044916291	0.977260763	0.991321779	Bacteria.Firmicutes.Negativicutes.Selenomonadales.Veillonellaceae.Veillonella	GATC
420860	ENSG00000257218	rs7957424	0.202040053	0.1623443	0.620262494	0.931448991	-0.322276266	0.26745523	-0.053095614	0.006596357	0.250061563	0.189244228	0.106647535	0.076385735	0.20732149	0.103034619	0.790412085	0.944114248	Bacteria.Bacteroidetes.Bacteroidia.Bacteroidales.Porphyromonadaceae.Odoribacter	GATC
420861	ENSG00000257218	rs7957424	0.038410125	0.01704498	0.091916798	0.114682277	-0.744079182	0.572441819	-0.211676737	0.132620124	0.352077125	0.233776291	0.123741257	0.082942123	0.129445638	0.024348807	0.999985325	0.999758873	Bacteria.Firmicutes.Clostridia.Clostridiales.Ruminococcaceae.Ruminococcaceae_UCG_014	GATC
420862	ENSG00000257218	rs7957424	0.148496402	0.053937797	0.478129565	0.789932635	-0.348667403	0.319692511	-0.063790221	0.01655518	0.23844901	0.16286599	0.089412627	0.06188896	0.103477972	0.024857629	0.903479289	0.903808879	Bacteria.Proteobacteria.Betaproteobacteria.Burkholderiales.Alcaligenaceae.Parasutterella	GATC
420863	ENSG00000257218	rs7957424	0.119508761	0.039636239	0.295629145	0.163005005	-0.353244877	0.333826305	0.093023158	-0.093719608	0.223910635	0.158983057	0.088228517	0.066419407	0.089056828	0.015058778	0.680421459	0.899031953	Bacteria.Firmicutes.Clostridia.Clostridiales.Lachnospiraceae.Lachnospiraceae_NK4A136_group	GATC
420864	ENSG00000257218	rs7957424	0.297089291	0.07374019	0.867245887	0.38504596	-0.252906433	0.297785425	-0.019889533	0.072495411	0.240603412	0.163837742	0.118517006	0.082895788	0.14748872	0.024872435	0.990263512	0.935449612	Bacteria.Proteobacteria.Gammaproteobacteria.Pseudomonadales	GATC
420865	ENSG00000257218	rs7957424	0.903434928	0.744303394	0.432471731	0.282457931	-0.041784469	0.077294559	-0.130598763	0.122696508	0.343064248	0.235976757	0.165340628	0.113209691	0.552920782	0.314477237	0.95319546	0.933837527	Bacteria.Firmicutes.Bacilli	GATC
420866	ENSG00000257218	rs7957424	0.919167509	0.980162797	0.544413748	0.443094292	0.055904918	0.009487965	-0.069274919	0.062818519	0.548746262	0.38011641	0.113685781	0.081403774	0.680885754	0.545462114	0.960907055	0.901066989	Bacteria.Firmicutes.Clostridia.Clostridiales.Ruminococcaceae.Faecalibacterium	GATC
420867	ENSG00000257218	rs7957424	0.208373213	0.066808214	0.620453371	0.75755058	-0.267784002	0.284439055	0.04927631	-0.02152124	0.210741438	0.152578404	0.099030262	0.06942273	0.108260791	0.029270142	0.998277807	0.999325446	Bacteria.Bacteroidetes.Bacteroidia.Bacteroidales.Porphyromonadaceae.Parabacteroides	GATC
420868	ENSG00000257218	rs7957424	0.36274129	0.127936051	0.621025347	0.673709488	-0.209725786	0.246436513	-0.043230579	0.027612591	0.228808726	0.159819452	0.087022847	0.065281819	0.165132917	0.050666398	0.920233673	0.993295108	Bacteria.Proteobacteria.Gammaproteobacteria.Pasteurellales.Pasteurellaceae.Haemophilus	GATC
420869	ENSG00000257218	rs7957424	0.68305538	0.199307507	0.888952249	0.615365074	-0.183326698	0.407782439	-0.023767043	-0.061584388	0.446990756	0.314469018	0.16954813	0.121983265	0.690180684	0.25550325	0.942812013	0.907615979	Bacteria.Firmicutes.Negativicutes.Selenomonadales	GATC
420870	ENSG00000257218	rs7957424	0.233945204	0.08053973	0.614029082	0.432965362	-0.36168468	0.413255479	0.066209467	-0.083843991	0.301046058	0.232788414	0.130649202	0.106262633	0.2692009	0.082586491	0.99759175	0.986746924	Bacteria.Firmicutes.Clostridia.Clostridiales.Lachnospiraceae.Lachnospiraceae_UCG_008	GATC
420871	ENSG00000257218	rs7957424	0.301589081	0.150481404	0.745545762	0.82454353	-0.336482234	0.315892807	-0.044180029	0.022038243	0.323133341	0.217108242	0.135562511	0.099003041	0.228188644	0.067805896	0.850731376	0.983121182	Bacteria.Firmicutes.Clostridia.Clostridiales.Lachnospiraceae.Eubacterium_eligens_group	GATC
420872	ENSG00000257218	rs7957424	0.233909532	0.069305165	0.917523012	0.783143635	-0.250888792	0.279420495	-0.00927234	-0.017845762	0.208809667	0.151286565	0.089193382	0.064572869	0.118449883	0.026442575	0.999305472	0.894246648	Bacteria.Bacteroidetes.Bacteroidia.Bacteroidales.Rikenellaceae.Alistipes	GATC
420873	ENSG00000257218	rs7957424	0.376598042	0.166959349	0.694007678	0.569625167	-0.212522627	0.234605432	-0.042911617	0.046739009	0.238713905	0.167852677	0.108588909	0.081781644	0.181807224	0.061501939	0.999694213	0.908466096	Bacteria.Firmicutes.Clostridia.Clostridiales.Lachnospiraceaencultured	GATC
420874	ENSG00000257218	rs7957424	0.759200866	0.904609054	0.535419545	0.699824209	0.258378621	0.060732844	-0.092458024	0.035419495	0.839372634	0.504804864	0.148391399	0.091460306	0.930514832	0.723964269	0.999973618	0.989732711	Bacteria.Bacteroidetes.Bacteroidia.Bacteroidales.Bacteroidaceae.Bacteroides	GATC
420875	ENSG00000257218	rs7957424	0.209128464	0.067058985	0.532101827	0.410218108	-0.265863057	0.281242627	0.066021188	-0.06154492	0.209581418	0.151006112	0.105102947	0.074252667	0.119141792	0.025742251	0.997604342	0.996621608	Bacteria.Proteobacteria.Deltaproteobacteria	GATC
420876	ENSG00000257218	rs7957424	0.450393826	0.825512379	0.074679911	0.239890383	0.258253116	0.046233556	0.255123894	-0.110840447	0.340101731	0.20886906	0.140833786	0.093447484	0.462076115	0.393670109	0.99991226	0.982046009	Bacteria.Actinobacteria.Coriobacteriia.Coriobacteriales.Coriobacteriaceae.Collinsella	GATC
420877	ENSG00000257218	rs7957424	0.090084594	0.032314103	0.217961312	0.206006809	-0.416353172	0.406695332	0.119793674	-0.090514458	0.241984155	0.18592395	0.096295942	0.070858645	0.109112947	0.025680613	0.597268911	0.970907518	Bacteria.Proteobacteria.Betaproteobacteria.Burkholderiales	GATC
420878	ENSG00000257218	rs7957424	0.765069054	0.522335718	0.066536512	0.177529754	0.080459555	0.113008905	0.326430433	-0.166654874	0.268121507	0.175688882	0.174924135	0.122254629	0.418647984	0.178520232	0.999739884	0.86049103	Bacteria.Actinobacteria.Coriobacteriia.Coriobacteriales.Coriobacteriaceae	GATC
420879	ENSG00000257218	rs7957424	0.572496245	0.26063032	0.154455481	0.077425371	-0.125625437	0.179450979	-0.153414113	0.148764338	0.221462796	0.158135695	0.106482178	0.082912168	0.216553307	0.081461127	0.64054568	0.866562847	Bacteria.Firmicutes.Clostridia.Clostridiales.Lachnospiraceae.Dorea	GATC
420880	ENSG00000257218	rs7957424	0.788022707	0.336374864	0.330166168	0.523163975	-0.074542667	0.187609728	-0.148473185	0.06886405	0.276093388	0.193707667	0.151328663	0.107273423	0.48585689	0.13773487	0.988415778	0.976249604	Bacteria.Firmicutes.Bacilli.Lactobacillales.Streptococcaceae	GATC
420881	ENSG00000257218	rs7957424	0.589849586	0.365305655	0.516132307	0.544073063	-0.144882534	0.188512552	0.058597421	-0.041881962	0.267439025	0.206774743	0.089751361	0.068673403	0.37940303	0.143669243	0.975699737	0.99999132	Bacteria.Firmicutes.Clostridia.Clostridiales.Clostridiaceae_1	GATC
420882	ENSG00000257218	rs7957424	0.199086786	0.049238634	0.599446257	0.360252285	-0.30059668	0.331487965	0.033623247	-0.04756993	0.231695417	0.165411556	0.06370643	0.051628244	0.170248697	0.027007893	0.999492402	0.999741582	Bacteria.Proteobacteria.Gammaproteobacteria.Enterobacteriales.Enterobacteriaceae.Escherichia_Shigella	GATC
420883	ENSG00000257218	rs7957424	0.151543915	0.043397629	0.408546558	0.337570567	-0.352044784	0.35463871	0.051654814	-0.049951016	0.242595008	0.172147015	0.062097275	0.051703296	0.167587186	0.032732046	0.997282517	0.999171204	Bacteria.Proteobacteria.Gammaproteobacteria.Enterobacteriales.Enterobacteriaceae	GATC
420884	ENSG00000257218	rs7957424	0.455597417	0.527981775	0.853603321	0.380633674	-0.217020085	0.140098755	-0.023613633	0.096500699	0.289125793	0.22080195	0.127463305	0.109320392	0.307525003	0.236999413	0.926890345	0.913604843	Bacteria.Firmicutes.Clostridia.Clostridiales.Lachnospiraceae.Blautia	GATC
420885	ENSG00000257218	rs7957424	0.058447342	0.018975226	0.133630387	0.108938129	-0.749045852	0.599137831	-0.209376269	0.149816098	0.388860917	0.249004682	0.137844902	0.092177522	0.120150175	0.026846183	0.674078614	0.996502544	Bacteria.Firmicutes.Clostridia.Clostridiales.Family_XI	GATC
420886	ENSG00000257218	rs7957424	0.517771977	0.434613581	0.86146619	0.72732295	-0.212189663	0.200830959	0.025773272	-0.043087374	0.326280612	0.255448695	0.14710673	0.123037445	0.486987092	0.251837169	0.99792254	0.986607256	Bacteria.Firmicutes.Clostridia.Clostridiales.Family_XIII.Family_XIII_AD3011_group	GATC
420887	ENSG00000257218	rs7957424	0.151305218	0.082405761	0.438305739	0.559439684	-0.361496897	0.335085017	-0.065543036	0.03912049	0.248960841	0.189941594	0.084044976	0.066679251	0.168372212	0.071968348	0.663582796	0.900397686	Bacteria.Firmicutes.Clostridia.Clostridiales.Lachnospiraceae.Lachnospiraceae_UCG_010	GATC
420888	ENSG00000257218	rs7957424	0.303516451	0.123214349	0.984817875	0.894437301	-0.257002314	0.284336277	-0.002596028	-0.013620443	0.247800535	0.182068279	0.135900079	0.102246384	0.167934939	0.052882556	0.93197859	0.960915155	Bacteria.Firmicutes.Clostridia.Clostridiales.Lachnospiraceae.Fusicatenibacter	GATC
420889	ENSG00000257218	rs7957424	0.594437608	0.220158933	0.975758354	0.641234349	-0.242899546	0.34270332	-0.005337551	0.053682952	0.453971146	0.27681398	0.174977151	0.114667302	0.547246462	0.191393062	0.999697332	0.900596236	Bacteria.Firmicutes.Clostridia.Clostridiales.Ruminococcaceae.Ruminococcaceae_UCG_013	GATC
420890	ENSG00000257218	rs7957424	0.572213619	0.349771934	0.557540994	0.629824932	-0.154086705	0.202258979	0.053702463	-0.034927538	0.271436357	0.214753255	0.091091731	0.072124712	0.390291451	0.159736535	0.99714486	0.996602117	Bacteria.Firmicutes.Clostridia.Clostridiales.Clostridiaceae_1.Clostridium_sensu_stricto_1	GATC
420891	ENSG00000257218	rs7957424	0.264919138	0.099247861	0.526746376	0.413658431	-0.481473878	0.440090645	-0.094913491	0.078649694	0.428151353	0.263145264	0.149139752	0.095593683	0.351342996	0.108613974	0.961249848	0.997513341	Bacteria.Firmicutes.Clostridia.Clostridiales.Lachnospiraceae.Eubacterium_xylanophilum_group	GATC
420892	ENSG00000257218	rs7957424	0.267137879	0.092067699	0.995260673	0.97900191	-0.254017692	0.272776243	0.000743214	0.002363098	0.226946465	0.159534268	0.124641936	0.089437651	0.157843104	0.035846769	0.966359896	0.998755611	Bacteria.Actinobacteria.Actinobacteria.Bifidobacteriales.Bifidobacteriaceae	GATC
420893	ENSG00000257218	rs7957424	0.20964326	0.045799487	0.56392349	0.298226332	-0.37039342	0.444338765	-0.061025652	0.080744347	0.292317521	0.218209814	0.105217641	0.076998943	0.301100679	0.067517614	0.998896274	0.99087052	Bacteria.Proteobacteria.Deltaproteobacteria.Desulfovibrionales.Desulfovibrionaceae.Desulfovibrio	GATC
420894	ENSG00000257218	rs7957424	0.232282325	0.069422899	0.578743257	0.409417169	-0.251315972	0.278915626	0.081269128	-0.090298174	0.208430136	0.151078698	0.145636655	0.108755698	0.123640121	0.024807641	0.999276643	0.988728768	Bacteria.Firmicutes.Clostridia.Clostridiales.Ruminococcaceae.Ruminiclostridium_5	GATC
420895	ENSG00000257218	rs7957424	0.468147291	0.167186078	0.163360098	0.229569226	-0.158695218	0.215968358	0.127443805	-0.079439585	0.217456601	0.154602239	0.090397259	0.065497212	0.201195309	0.057021178	0.99935717	0.949725174	Bacteria.Firmicutes.Erysipelotrichia.Erysipelotrichales.Erysipelotrichaceae.Erysipelotrichaceae_UCG_003	GATC
420896	ENSG00000257218	rs7957424	0.903281528	0.495925505	0.305625895	0.717643671	0.042949435	0.173622657	-0.108506518	0.029460142	0.352066896	0.253549956	0.105082625	0.081115627	0.621951194	0.263803774	0.9994853	0.999502343	Bacteria.Firmicutes.Clostridia.Clostridiales.Lachnospiraceae.Ruminococcus_gnavus_group	GATC
420897	ENSG00000257218	rs7957424	0.222669758	0.076592577	0.507126458	0.204166306	-0.254531717	0.26828967	-0.071198968	0.100535259	0.206728078	0.149097166	0.10674341	0.078380266	0.116618134	0.031270884	0.987817466	0.997201293	Bacteria.Firmicutes.Clostridia.Clostridiales.Lachnospiraceae.Coprococcus_1	GATC
420898	ENSG00000257218	rs7957424	0.032834305	0.023181927	0.03021576	0.10399399	-0.503736499	0.412106593	0.204831409	-0.116759342	0.231002425	0.177218657	0.092442892	0.070810545	0.073147896	0.024109981	0.768400816	0.997216401	Bacteria.Firmicutes.Clostridia.Clostridiales.Ruminococcaceae.Subdoligranulum	GATC
420899	ENSG00000257218	rs7957424	0.217334635	0.161956313	0.693414719	0.888037877	-0.299751174	0.25120832	-0.032728979	-0.008351743	0.240622606	0.177581667	0.082652571	0.059089406	0.182453099	0.088256115	0.982891669	0.998439902	Bacteria.Verrucomicrobia.Verrucomicrobiae.Verrucomicrobiales.Verrucomicrobiaceae.Akkermansia	GATC
420900	ENSG00000257218	rs7957424	0.105949446	0.034511244	0.294185956	0.233118601	-0.422853895	0.418289835	0.103979774	-0.084863278	0.257923007	0.193702912	0.098323586	0.07050928	0.140675996	0.02984074	0.702487237	0.940109293	Bacteria.Proteobacteria.Betaproteobacteria	GATC
420901	ENSG00000257743	rs10215743	0.169605814	0.127881183	0.823377076	0.716687213	-0.322347673	0.265487549	-0.023023255	-0.027732691	0.232089593	0.172149238	0.102733373	0.076089642	0.096432407	0.042093863	0.996960949	0.895945293	Bacteria.Bacteroidetes.Bacteroidia.Bacteroidales.Rikenellaceae	MGAM2
420902	ENSG00000257743	rs10215743	0.893490036	0.388097383	0.520015637	0.831379663	-0.052461742	0.21998675	0.088845139	0.020142804	0.390297788	0.253177619	0.137353375	0.094217502	0.534507612	0.258646577	0.999878354	0.998275086	Bacteria.Bacteroidetes.Bacteroidia.Bacteroidales.Porphyromonadaceae.Barnesiella	MGAM2
420903	ENSG00000257743	rs10215743	0.186752572	0.09822514	0.7707384	0.382807419	-0.376214539	0.372133193	-0.054428439	0.132289493	0.281950791	0.221822861	0.185998564	0.150553506	0.184681045	0.051068965	0.999005033	0.909856934	Bacteria.Actinobacteria.Coriobacteriia.Coriobacteriales	MGAM2
420904	ENSG00000257743	rs10215743	0.365760108	0.510936485	0.780883289	0.232640195	-0.301992453	0.146515259	0.034386219	-0.109350654	0.331564167	0.221650678	0.123105271	0.090760789	0.303803409	0.214218266	0.611671869	0.878546834	Bacteria.Firmicutes.Clostridia.Clostridiales.Christensenellaceae.Christensenellaceae_R_7_group	MGAM2
420905	ENSG00000257743	rs10215743	0.364309902	0.507539558	0.780359133	0.231100587	-0.302738592	0.147494821	0.034450984	-0.109593198	0.331373293	0.221344175	0.123034897	0.09065926	0.301011503	0.209346437	0.609774685	0.883097548	Bacteria.Firmicutes.Clostridia.Clostridiales.Christensenellaceae	MGAM2
420906	ENSG00000257743	rs10215743	0.357349117	0.418493107	0.979580061	0.698970421	-0.352204266	0.200802454	0.003682873	0.038756973	0.379934495	0.246620038	0.143335429	0.099779647	0.354671238	0.200642482	0.903330133	0.902660525	Bacteria.Firmicutes.Negativicutes.Selenomonadales.Veillonellaceae	MGAM2
420907	ENSG00000257743	rs10215743	0.261264463	0.336886521	0.805252895	0.973567618	-0.378360762	0.240045017	-0.042773828	-0.004749718	0.333866949	0.248111746	0.172779575	0.142797283	0.287676212	0.177156837	0.998820086	0.968074061	Bacteria.Firmicutes.Clostridia.Clostridiales.Family_XIII	MGAM2
420908	ENSG00000257743	rs10215743	0.380695412	0.818828484	0.606316162	0.915096409	-0.700220882	0.15433411	0.06913791	0.011955825	0.793345577	0.671072267	0.133507711	0.111707433	0.997454612	0.880155919	0.997650199	0.999159905	Bacteria.Firmicutes.Clostridia.Clostridiales	MGAM2
420909	ENSG00000257743	rs10215743	0.564786678	0.980119525	0.799527969	0.317351986	-0.21143916	0.006759571	0.036388351	-0.100060376	0.365364615	0.270219171	0.142699244	0.09929928	0.483708971	0.421930225	0.981084248	0.998600531	Bacteria.Firmicutes.Clostridia.Clostridiales.Ruminococcaceae.Ruminiclostridium_6	MGAM2
420910	ENSG00000257743	rs10215743	0.232781648	0.252630227	0.745933027	0.646188824	-0.290921006	0.209021447	0.039490687	-0.043231427	0.241537694	0.181090983	0.121365155	0.09373515	0.150608708	0.07943502	0.998043854	0.98261409	Bacteria.Firmicutes.Clostridia.Clostridiales.Ruminococcaceaencultured	MGAM2
420911	ENSG00000257743	rs10215743	0.463518505	0.315730972	0.668881129	0.970847798	-0.227093706	0.230356385	0.037803346	-0.002409135	0.307955545	0.227833811	0.087989182	0.065669042	0.364853158	0.156960908	0.879446732	0.998607976	Bacteria.Firmicutes.Clostridia.Clostridiales.Lachnospiraceae.Tyzzerella_4	MGAM2
420912	ENSG00000257743	rs10215743	0.199187644	0.056273774	0.965481807	0.284716297	-0.354360005	0.47297989	0.004066265	0.090160082	0.273197493	0.243350717	0.093600614	0.083583577	0.239047377	0.052004893	0.898976148	0.950071933	Bacteria.Firmicutes.Erysipelotrichia.Erysipelotrichales.Erysipelotrichaceae.Clostridium_innocuum_group	MGAM2
420913	ENSG00000257743	rs10215743	0.522607875	0.353039878	0.960934661	0.792154079	-0.297571478	0.302226615	0.008374751	0.030903704	0.462922199	0.3230957	0.170322658	0.116793597	0.485323652	0.241068727	0.997947728	0.9977362	Bacteria.Actinobacteria.Actinobacteria.Micrococcales	MGAM2
420914	ENSG00000257743	rs10215743	0.141095585	0.339665234	0.574751764	0.455051973	-0.538719666	0.228303677	0.076896159	0.074689281	0.36158885	0.237346879	0.136360974	0.09938422	0.19258323	0.23011215	0.910934631	0.829696066	Bacteria.Firmicutes.Erysipelotrichia.Erysipelotrichales	MGAM2
420915	ENSG00000257743	rs10215743	0.175435681	0.151295866	0.305919755	0.242087153	-0.318014116	0.248077687	-0.097232363	0.080285087	0.232146161	0.170845711	0.094221918	0.068007025	0.109938803	0.04972434	0.71221129	0.790010861	Bacteria.Firmicutes.Negativicutes.Selenomonadales.Veillonellaceae.Dialister	MGAM2
420916	ENSG00000257743	rs10215743	0.166413975	0.141297268	0.67494607	0.384525281	-0.330241027	0.257548853	0.046687857	-0.074574115	0.235968709	0.172956055	0.110825837	0.085178804	0.10335295	0.04612866	0.997604342	0.996621608	Bacteria.Proteobacteria.Deltaproteobacteria	MGAM2
420917	ENSG00000257743	rs10215743	0.101108623	0.122621192	0.319962313	0.347200322	-0.558390192	0.434362849	-0.141490597	0.106893525	0.335753901	0.277686055	0.141179679	0.112888713	0.229333006	0.114978227	0.99991226	0.982046009	Bacteria.Actinobacteria.Coriobacteriia.Coriobacteriales.Coriobacteriaceae.Collinsella	MGAM2
420918	ENSG00000257743	rs10215743	0.124704477	0.14363006	0.442797805	0.704726385	-0.389684473	0.266699419	0.138687501	-0.04724955	0.250534961	0.180168474	0.179601749	0.124138405	0.087121244	0.049842185	0.745098769	0.917161392	Bacteria.Actinobacteria.Actinobacteria	MGAM2
420919	ENSG00000257743	rs10215743	0.402208843	0.33920522	0.825969831	0.977187372	-0.276722302	0.245402464	-0.024998174	-0.002455779	0.328181075	0.25487835	0.113235923	0.085550631	0.287674309	0.131821357	0.742948433	0.978122859	Bacteria.Firmicutes.Clostridia.Clostridiales.Lachnospiraceae.Lachnoclostridium	MGAM2
420920	ENSG00000257743	rs10215743	0.1617475	0.211818801	0.419871944	0.533265391	-0.604220178	0.412820918	0.09507651	-0.059722858	0.426913507	0.327377715	0.117118791	0.09534745	0.524460032	0.276512496	0.998803525	0.997226571	Bacteria.Firmicutes.Clostridia.Clostridiales.Lachnospiraceae.Eubacterium_rectale_group	MGAM2
420921	ENSG00000257743	rs10215743	0.507634378	0.706240032	0.428900639	0.211901508	-0.188072414	0.078716584	-0.136693049	0.157599751	0.282301879	0.207930745	0.171714115	0.125003596	0.363256834	0.235503628	0.976314705	0.972498839	Bacteria.Firmicutes.Bacilli.Lactobacillales.Streptococcaceae.Streptococcus	MGAM2
420922	ENSG00000257743	rs10215743	0.582965418	0.811056945	0.921912506	0.813538268	-0.383490844	0.123046811	0.01238628	0.022270946	0.694959072	0.51261595	0.125868755	0.094040154	0.959504824	0.703098252	0.997187614	0.944113062	Bacteria.Bacteroidetes.Bacteroidia.Bacteroidales	MGAM2
420923	ENSG00000257743	rs10215743	0.834109276	0.822934952	0.393059263	0.172463644	-0.071387628	-0.060030596	0.128370664	-0.154010646	0.339493339	0.267185578	0.149302893	0.111641146	0.572090963	0.311826061	0.815248961	0.942166966	Bacteria.Firmicutes.Clostridia.Clostridiales.Lachnospiraceae.Lachnospiraceae_ND3007_group	MGAM2
420924	ENSG00000257743	rs10215743	0.928854798	0.743879957	0.347387408	0.376394566	-0.034010667	0.078290268	0.125788335	-0.075690258	0.3794453	0.238606785	0.132895159	0.084981862	0.53415083	0.341923877	0.636754865	0.966402494	Bacteria.Firmicutes.Clostridia.Clostridiales.Ruminococcaceae.Ruminococcus_1	MGAM2
420925	ENSG00000257743	rs10215743	0.117380406	0.075336924	0.628880317	0.316160858	-0.389609898	0.34239123	-0.077844845	0.11315492	0.245510855	0.18944476	0.16030494	0.112016026	0.090545863	0.030275941	0.907684411	0.997132292	Bacteria.Firmicutes.Bacilli.Bacillales	MGAM2
420926	ENSG00000257743	rs10215743	0.867391813	0.870446356	0.224328491	0.098832258	-0.052406708	-0.038078488	-0.217719519	0.219137905	0.312626058	0.232559043	0.177471566	0.130865453	0.514105611	0.292810531	0.967792983	0.950973549	Bacteria.Firmicutes.Bacilli.Lactobacillales	MGAM2
420927	ENSG00000257743	rs10215743	0.192806951	0.185891835	0.717230963	0.708132214	-0.370991366	0.283097597	-0.042412861	0.03408812	0.281915099	0.211745144	0.116601421	0.090656926	0.151562195	0.050631325	0.645377125	0.982165009	Bacteria.Firmicutes.Clostridia.Clostridiales.Peptostreptococcaceae.Intestinibacter	MGAM2
420928	ENSG00000257743	rs10215743	0.255891738	0.226144955	0.898740197	0.945187619	-0.297991697	0.229213425	-0.014639138	0.005687271	0.259969676	0.187582259	0.114590894	0.082403379	0.152409444	0.063654566	0.999296249	0.977908079	Bacteria.Bacteroidetes.Bacteroidia.Bacteroidales.Porphyromonadaceae	MGAM2
420929	ENSG00000257743	rs10215743	0.073615911	0.086616579	0.229835678	0.387794045	-0.494209871	0.327687078	-0.200703399	0.114180637	0.271787835	0.188340985	0.165573855	0.131323373	0.101165622	0.041397161	0.999672451	0.998587032	Bacteria.Firmicutes.Clostridia.Clostridiales.Ruminococcaceae.Butyricicoccus	MGAM2
420930	ENSG00000257743	rs10215743	0.187000065	0.172129216	0.580359907	0.777714724	-0.486176875	0.321203274	-0.075080967	0.026846055	0.364568562	0.232653768	0.13512356	0.094703885	0.163317127	0.086039542	0.908118928	0.998819627	Bacteria.Firmicutes.Clostridia.Clostridiales.Ruminococcaceae.Ruminococcaceae_UCG_003	MGAM2
420931	ENSG00000257743	rs10215743	0.723532918	0.691557733	0.315619858	0.329996473	-0.108960746	0.089566761	0.131404048	-0.09621963	0.306692994	0.22475209	0.129935006	0.098035494	0.374998864	0.221454596	0.885625088	0.899651207	Bacteria.Proteobacteria.Gammaproteobacteria.Pseudomonadales.Pseudomonadaceae.Pseudomonas	MGAM2
420932	ENSG00000257743	rs10215743	0.25064848	0.392595876	0.912926668	0.802892571	-0.33101866	0.193918266	-0.00944428	-0.017833383	0.285577951	0.225316767	0.086033693	0.071154903	0.292779159	0.227150732	0.998365245	0.947109235	Bacteria.Proteobacteria.Gammaproteobacteria.Enterobacteriales.Enterobacteriaceae.Citrobacter	MGAM2
420933	ENSG00000257743	rs10215743	0.429532025	0.390321764	0.57606059	0.633210434	-0.224343733	0.178114571	0.073111102	-0.045929812	0.282208813	0.205957252	0.130094912	0.095791974	0.18560609	0.08992984	0.990263512	0.935449612	Bacteria.Proteobacteria.Gammaproteobacteria.Pseudomonadales	MGAM2
420934	ENSG00000257743	rs10215743	0.458866915	0.991534156	0.991003107	0.473594935	-0.304461391	0.003601237	-0.001867548	-0.097441635	0.408590657	0.33809823	0.164983121	0.135178613	0.585162764	0.586892095	0.890506299	0.919745892	Bacteria.Firmicutes.Clostridia.Clostridiales.Ruminococcaceae.Anaerotruncus	MGAM2
420935	ENSG00000257743	rs10215743	0.662581938	0.925541392	0.489946781	0.271646766	-0.135208675	-0.02617444	0.072505772	-0.100854163	0.308445132	0.278988141	0.104424846	0.09096647	0.442854023	0.354687059	0.834352467	0.917801294	Bacteria.Bacteroidetes.Bacteroidia.Bacteroidales.Prevotellaceae.Prevotella_9	MGAM2
420936	ENSG00000257743	rs10215743	0.06411866	0.060956714	0.124736275	0.138328923	-0.473086676	0.378700938	-0.129829145	0.101275701	0.251184992	0.19859647	0.083476598	0.067494969	0.06610916	0.029935373	0.955858825	0.932392372	Bacteria.Firmicutes.Clostridia.Clostridiales.Lachnospiraceae.Tyzzerella	MGAM2
420937	ENSG00000257743	rs10215743	0.142060077	0.059808974	0.513903957	0.185034013	-0.446926112	0.421104657	-0.105831041	0.158288424	0.300716794	0.219822194	0.161237196	0.11815921	0.13160901	0.035279707	0.952108851	0.834455386	Bacteria.Firmicutes.Bacilli.Lactobacillales.Carnobacteriaceae.Granulicatella	MGAM2
420938	ENSG00000257743	rs10215743	0.412038866	0.981892483	0.945644563	0.41653548	-0.299629596	0.006714308	0.005533242	0.050621736	0.362913986	0.294695809	0.080846704	0.061910085	0.51816302	0.545462114	0.993775351	0.887713366	Bacteria.Firmicutes.Clostridia.Clostridiales.Ruminococcaceae.Faecalibacterium	MGAM2
420939	ENSG00000257743	rs10215743	0.253548246	0.288107078	0.773443855	0.592856392	-0.28497568	0.19773068	-0.025777449	0.036071779	0.247378751	0.184613574	0.089172137	0.067128228	0.176021371	0.11232368	0.80025047	0.840827586	Bacteria.Firmicutes.Clostridia.Clostridiales.Lachnospiraceae.Roseburia	MGAM2
420940	ENSG00000257743	rs10215743	0.171308759	0.163946273	0.542784925	0.392517516	-0.322529646	0.240965157	0.068241106	-0.073597901	0.233161182	0.171160758	0.111536188	0.085500354	0.112658216	0.055723383	0.995339941	0.95316496	Bacteria.Proteobacteria.Deltaproteobacteria.Desulfovibrionales.Desulfovibrionaceae.Bilophila	MGAM2
420941	ENSG00000257743	rs10215743	0.149539326	0.09322412	0.518332057	0.31523874	-0.473642925	0.437345744	-0.075802068	0.091907643	0.324763756	0.256711576	0.116716219	0.090808051	0.203029827	0.071451842	0.999858829	0.929555963	Bacteria.Proteobacteria.Betaproteobacteria.Neisseriales.Neisseriaceae.Eikenella	MGAM2
420942	ENSG00000257743	rs10215743	0.191486269	0.360303877	0.630340295	0.774216358	-0.456272329	0.217774408	-0.064997315	-0.026577656	0.345677708	0.23637886	0.134420895	0.092263895	0.22445482	0.199514518	0.860407694	0.99780419	Bacteria.Firmicutes.Clostridia.Clostridiales.Ruminococcaceae.Ruminococcus_2	MGAM2
420943	ENSG00000257743	rs10215743	0.543710771	0.408449325	0.840680361	0.873526556	-0.256659614	0.286728661	0.032648304	0.021520821	0.420462586	0.34462142	0.161761816	0.134665299	0.487094675	0.269360589	0.998891856	0.999590371	Bacteria.Firmicutes.Bacilli.Bacillales.Staphylococcaceae.Staphylococcus	MGAM2
420944	ENSG00000257743	rs10215743	0.11351301	0.121358552	0.279247339	0.43204888	-0.387992632	0.277108044	-0.098230374	0.05376781	0.241856866	0.176544367	0.090026935	0.068008316	0.086764055	0.0466927	0.886764336	0.864653458	Bacteria.Proteobacteria.Betaproteobacteria.Burkholderiales.Alcaligenaceae.Parasutterella	MGAM2
420945	ENSG00000257743	rs10215743	0.463509126	0.717147614	0.706049621	0.499295296	-0.594777155	-0.266670138	0.050225139	0.080992666	0.806543995	0.732903477	0.132580044	0.11921164	0.999435429	0.989125616	0.999968393	0.999515331	Bacteria.Firmicutes	MGAM2
420946	ENSG00000257743	rs10215743	0.126874168	0.302888948	0.517337107	0.666133231	-0.464726839	0.217239175	0.075752835	0.035415567	0.30053053	0.209187195	0.116362622	0.0817089	0.160391596	0.14793099	0.551137021	0.967612486	Bacteria.Firmicutes.Clostridia.Clostridiales.Lachnospiraceae.Anaerostipes	MGAM2
420947	ENSG00000257743	rs10215743	0.129445749	0.092522116	0.990695425	0.396557564	-0.35571342	0.296430649	-0.000987594	-0.058356567	0.231617246	0.17361608	0.084360948	0.068379228	0.09274912	0.028910985	0.851817321	0.903004347	Bacteria.Firmicutes.Clostridia.Clostridiales.Lachnospiraceae.Lachnospiraceae_NK4A136_group	MGAM2
420948	ENSG00000257743	rs10215743	0.188404845	0.185630321	0.768925696	0.943614379	-0.350451791	0.253674789	-0.03503124	0.006858394	0.263641739	0.189623822	0.118745526	0.096594729	0.139154168	0.05542039	0.711052686	0.890094436	Bacteria.Firmicutes.Clostridia.Clostridiales.Peptostreptococcaceae	MGAM2
420949	ENSG00000257743	rs10215743	0.582414347	0.810914253	0.921247736	0.813673271	-0.384074794	0.123140946	0.012492278	0.022254323	0.694998227	0.512613346	0.125870787	0.094039353	0.959460813	0.700484766	0.997675757	0.946724195	Bacteria.Bacteroidetes	MGAM2
420950	ENSG00000257743	rs10215743	0.193739281	0.269744641	0.975189726	0.554223455	-0.314508206	0.19750346	0.00302425	-0.042558496	0.239501205	0.177427888	0.096868865	0.071583769	0.150065999	0.092353463	0.928208905	0.98267644	Bacteria.Firmicutes.Negativicutes.Selenomonadales.Acidaminococcaceae	MGAM2
420951	ENSG00000257743	rs10215743	0.537861186	0.599829934	0.635180934	0.404041475	-0.211598406	0.122220213	0.062234148	-0.077324381	0.341654749	0.231816442	0.130554517	0.092063454	0.421429371	0.243230398	0.996596763	0.999791394	Bacteria.Firmicutes.Clostridia.Clostridiales.Ruminococcaceae.Ruminococcaceae_UCG_005	MGAM2
420952	ENSG00000257743	rs10215743	0.198758171	0.167850233	0.189034246	0.241491367	-0.301590721	0.239942481	-0.136648475	0.088924446	0.232289402	0.172036977	0.102947848	0.075228877	0.115187453	0.056136856	0.823938752	0.828781959	Bacteria.Fusobacteria.Fusobacteriia.Fusobacteriales	MGAM2
420953	ENSG00000257743	rs10215743	0.257187551	0.224940304	0.655599946	0.675423332	-0.28066382	0.216987634	0.036698119	-0.026448688	0.245527453	0.177111269	0.081904509	0.06288093	0.13539447	0.069012721	0.783505206	0.993577312	Bacteria.Proteobacteria.Betaproteobacteria.Burkholderiales.Alcaligenaceae.Sutterella	MGAM2
420954	ENSG00000257743	rs10215743	0.355990783	0.325774811	0.396568691	0.34907182	-0.233590833	0.179634099	0.093659996	-0.074429836	0.251266817	0.181421981	0.109748572	0.078912131	0.179881263	0.078190064	0.490083387	0.92270241	Bacteria.Firmicutes.Clostridia.Clostridiales.Lachnospiraceae.Lachnospira	MGAM2
420955	ENSG00000257743	rs10215743	0.258673816	0.192141272	0.596682585	0.544723081	-0.497373551	0.363107894	-0.101275384	0.076855218	0.436481506	0.275506372	0.190441512	0.126222943	0.315550805	0.1634815	0.86463238	0.882423848	Bacteria.Firmicutes.Clostridia.Clostridiales.Ruminococcaceae.Ruminiclostridium_9	MGAM2
420956	ENSG00000257743	rs10215743	0.247985081	0.133005745	0.842229339	0.595941643	-0.302803552	0.296355795	0.019136629	0.037542874	0.259755347	0.194789512	0.09575959	0.070454268	0.190354504	0.054169173	0.967102936	0.979585985	Bacteria.Firmicutes.Erysipelotrichia.Erysipelotrichales.Erysipelotrichaceae.Erysipelatoclostridium	MGAM2
420957	ENSG00000257743	rs10215743	0.651372567	0.79958592	0.077692153	0.087761855	0.160617667	-0.059539019	0.239124123	-0.165255573	0.353817596	0.233555085	0.133396037	0.095334755	0.362005604	0.236367924	0.674407247	0.981481548	Bacteria.Firmicutes.Clostridia.Clostridiales.Lachnospiraceae.Eubacterium_eligens_group	MGAM2
420958	ENSG00000257743	rs10215743	0.14566193	0.343492546	0.58705332	0.453222247	-0.532568854	0.226536247	0.074499557	0.075043702	0.361631177	0.23739718	0.13648932	0.09945006	0.19430718	0.228301156	0.901186748	0.8269394	Bacteria.Firmicutes.Erysipelotrichia.Erysipelotrichales.Erysipelotrichaceae	MGAM2
420959	ENSG00000257743	rs10215743	0.058428788	0.101131169	0.157725065	0.306578613	-0.536586584	0.354756182	-0.167916108	0.093320662	0.27854337	0.213325394	0.117486643	0.090555597	0.103286065	0.074548095	0.604187293	0.90791806	Bacteria.Bacteroidetes.Bacteroidia.Bacteroidales.Porphyromonadaceae.Odoribacter	MGAM2
420960	ENSG00000257743	rs10215743	0.311346376	0.248940513	0.503679998	0.831242987	-0.257655091	0.230147756	-0.061875082	0.016483355	0.252516972	0.197831939	0.092014232	0.077037095	0.206921324	0.104788126	0.762528009	0.935568656	Bacteria.Proteobacteria.Betaproteobacteria.Burkholderiales.Alcaligenaceae	MGAM2
420961	ENSG00000257743	rs10215743	0.132310172	0.128369897	0.488099279	0.637624748	-0.385935523	0.276632147	-0.077401203	0.037221754	0.253205597	0.179609767	0.111000672	0.078652389	0.092576283	0.046442599	0.912747317	0.954765731	Bacteria.Firmicutes.Clostridia.Clostridiales.Ruminococcaceae.Ruminococcaceae_UCG_002	MGAM2
420962	ENSG00000257743	rs10215743	0.175442444	0.203552345	0.707579085	0.645922774	-0.349263683	0.236265265	0.037741734	0.033642756	0.254961989	0.183946368	0.100174454	0.072885898	0.105199512	0.072945277	0.920570146	0.993295108	Bacteria.Proteobacteria.Gammaproteobacteria.Pasteurellales.Pasteurellaceae.Haemophilus	MGAM2
420963	ENSG00000257743	rs10215743	0.202674556	0.165620036	0.671551552	0.637486519	-0.386583879	0.288254847	0.035233491	-0.02908941	0.300386664	0.205576569	0.082717457	0.061442833	0.200026459	0.085683974	0.997282517	0.999171204	Bacteria.Proteobacteria.Gammaproteobacteria.Enterobacteriales.Enterobacteriaceae	MGAM2
420964	ENSG00000257743	rs10215743	0.292024439	0.769331788	0.503338046	0.865267968	-0.741087458	0.143380519	0.095897953	0.016484392	0.697616606	0.48689873	0.142494909	0.096770644	0.872214328	0.75276296	0.999135888	0.99931625	Bacteria.Firmicutes.Clostridia.Clostridiales.Ruminococcaceae	MGAM2
420965	ENSG00000257743	rs10215743	0.236918555	0.452948243	0.701467624	0.800725123	-0.440610307	0.203818752	-0.06216621	-0.032339219	0.36910095	0.269941957	0.161455477	0.127599122	0.351009173	0.258761254	0.99792254	0.986607256	Bacteria.Firmicutes.Clostridia.Clostridiales.Family_XIII.Family_XIII_AD3011_group	MGAM2
420966	ENSG00000257743	rs10215743	0.169119053	0.127743882	0.822800581	0.71721868	-0.32274818	0.26561307	-0.023130671	-0.027685739	0.232108999	0.172167471	0.102871116	0.076110166	0.096637484	0.042854144	0.999305472	0.880230945	Bacteria.Bacteroidetes.Bacteroidia.Bacteroidales.Rikenellaceae.Alistipes	MGAM2
420967	ENSG00000257743	rs10215743	0.182464957	0.186916605	0.718796853	0.92031347	-0.317571856	0.232246271	-0.044391801	-0.010824335	0.235657006	0.174120669	0.12275265	0.107781782	0.111924686	0.065424291	0.999670759	0.996530704	Bacteria.Firmicutes.Clostridia.Clostridiales.Ruminococcaceae.Flavonifractor	MGAM2
420968	ENSG00000257743	rs10215743	0.934491685	0.693684803	0.190702357	0.079467022	0.029235116	-0.100013616	-0.242950447	0.236287434	0.354305591	0.252805617	0.183733198	0.132617993	0.560506355	0.30248594	0.933709887	0.923401405	Bacteria.Firmicutes.Bacilli	MGAM2
420969	ENSG00000257743	rs10215743	0.303012029	0.353739362	0.992158188	0.707665297	-0.329153697	0.203269947	-0.001371756	0.038624775	0.31703496	0.21762407	0.139034627	0.102549957	0.246942086	0.178984438	0.940466291	0.927561557	Bacteria.Firmicutes.Clostridia.Clostridiales.Lachnospiraceae.Blautia	MGAM2
420970	ENSG00000257743	rs10215743	0.781421892	0.790488809	0.551802717	0.522334736	-0.112580889	0.07959945	0.081405551	-0.063066141	0.404067869	0.298379447	0.136090159	0.098045314	0.557485957	0.382233556	0.997594253	0.968019235	Bacteria.Firmicutes.Erysipelotrichia.Erysipelotrichales.Erysipelotrichaceae.Faecalitalea	MGAM2
420971	ENSG00000257743	rs10215743	0.33047336	0.440286612	0.846674198	0.755457848	-0.428879777	0.215831461	-0.033007812	-0.037435355	0.43740792	0.277964158	0.17002344	0.119690299	0.437150653	0.288359263	0.999697332	0.909173075	Bacteria.Firmicutes.Clostridia.Clostridiales.Ruminococcaceae.Ruminococcaceae_UCG_013	MGAM2
420972	ENSG00000257743	rs10215743	0.55037454	0.491564687	0.949953784	0.98719278	-0.284239154	0.228905935	-0.010243209	0.002001047	0.473472456	0.33091366	0.162570913	0.124180398	0.635681892	0.412146438	0.946401763	0.94372401	Bacteria.Firmicutes.Negativicutes.Selenomonadales	MGAM2
420973	ENSG00000257743	rs10215743	0.251596837	0.473339898	0.601170602	0.204769759	-0.286264347	0.131034642	0.052761911	-0.091654271	0.247467019	0.181676255	0.100443858	0.071552912	0.204622403	0.191563781	0.959597159	0.99789802	Bacteria.Verrucomicrobia	MGAM2
420974	ENSG00000257743	rs10215743	0.184897399	0.160846618	0.243549809	0.299964165	-0.311933925	0.245210376	-0.121566311	0.078649381	0.23277918	0.172876339	0.103298662	0.075273627	0.111708192	0.053322242	0.830403141	0.860539301	Bacteria.Fusobacteria.Fusobacteriia.Fusobacteriales.Fusobacteriaceae.Fusobacterium	MGAM2
420975	ENSG00000257743	rs10215743	0.095905034	0.051111772	0.376989055	0.178304924	-0.466594593	0.415556552	-0.120578292	0.129570285	0.276164543	0.20911146	0.135550055	0.095222541	0.103574522	0.033792621	0.979221309	0.998719086	Bacteria.Firmicutes.Bacilli.Bacillales.Family_XI.Gemella	MGAM2
420976	ENSG00000257743	rs10215743	0.738605057	0.83207707	0.940512901	0.792423726	-0.263598285	0.113760324	-0.013308328	0.032954063	0.786551766	0.534355643	0.177647117	0.124708137	0.835551258	0.667999545	0.999330493	0.997562661	Bacteria.Proteobacteria	MGAM2
420977	ENSG00000257743	rs10215743	0.16363764	0.140308748	0.658378408	0.381008738	-0.332107713	0.258175128	0.048935161	-0.075102911	0.235725214	0.172938459	0.110166436	0.085147428	0.102090263	0.04310304	0.998525812	0.997174658	Bacteria.Proteobacteria.Deltaproteobacteria.Desulfovibrionales.Desulfovibrionaceae	MGAM2
420978	ENSG00000257743	rs10215743	0.505795684	0.735758246	0.749455848	0.430270371	-0.237253954	0.085509798	0.047734631	-0.083218345	0.354581972	0.252296631	0.148838547	0.104851415	0.501980111	0.36827778	0.998832683	0.968981908	Bacteria.Firmicutes.Clostridia.Clostridiales.Ruminococcaceae.Eubacterium_coprostanoligenes_group	MGAM2
420979	ENSG00000257743	rs10215743	0.143776671	0.267627565	0.653576029	0.705964106	-0.371164668	0.20470992	-0.044836541	-0.02746522	0.250833159	0.183082623	0.099442122	0.07247821	0.12028188	0.107018965	0.754247858	0.994973446	Bacteria.Firmicutes.Negativicutes.Selenomonadales.Acidaminococcaceae.Phascolarctobacterium	MGAM2
420980	ENSG00000257743	rs10215743	0.713915254	0.738113639	0.132978143	0.639448781	0.140413316	0.098127823	-0.227617225	0.056354841	0.381343322	0.292233122	0.149598009	0.119732057	0.45613683	0.34181555	0.99759175	0.986746924	Bacteria.Firmicutes.Clostridia.Clostridiales.Lachnospiraceae.Lachnospiraceae_UCG_008	MGAM2
420981	ENSG00000257743	rs10215743	0.390828064	0.504980949	0.646295282	0.784931733	-0.635490191	0.389497347	0.063972805	-0.03058978	0.735619396	0.580996704	0.138751858	0.111629946	0.954184916	0.730673981	0.999826541	0.999832315	Bacteria.Firmicutes.Clostridia.Clostridiales.Lachnospiraceae	MGAM2
420982	ENSG00000257743	rs10215743	0.097997044	0.158983544	0.347599801	0.705821772	-0.473937682	0.287781866	0.179562879	-0.051797236	0.282311164	0.201972958	0.189792034	0.136618738	0.104947359	0.066460422	0.748344189	0.958212988	Bacteria.Actinobacteria	MGAM2
420983	ENSG00000257743	rs10215743	0.456226916	0.40100576	0.451447412	0.451412838	-0.205796275	0.165005493	0.069299617	-0.048357822	0.274557835	0.195187433	0.091476441	0.063828088	0.327240485	0.154274905	0.975699737	0.99999132	Bacteria.Firmicutes.Clostridia.Clostridiales.Clostridiaceae_1	MGAM2
420984	ENSG00000257743	rs10215743	0.124799709	0.055140195	0.461076709	0.170218142	-0.467817946	0.430076472	-0.121246057	0.164744287	0.300845714	0.220225159	0.163520301	0.118788238	0.126973457	0.032119392	0.991744893	0.856262504	Bacteria.Firmicutes.Bacilli.Lactobacillales.Carnobacteriaceae	MGAM2
420985	ENSG00000257743	rs10215743	0.52047188	0.724700498	0.425243038	0.221259045	-0.183447702	0.074680619	-0.137959398	0.156341279	0.283918951	0.211134795	0.171932455	0.126587385	0.388873711	0.240776925	0.988415778	0.963683288	Bacteria.Firmicutes.Bacilli.Lactobacillales.Streptococcaceae	MGAM2
420986	ENSG00000257743	rs10215743	0.866669694	0.93935037	0.546828919	0.386081718	-0.077652091	0.024028666	0.100741572	-0.103868413	0.460691541	0.314588377	0.166324923	0.119030347	0.634881969	0.460437439	0.948905015	0.966332496	Bacteria.Firmicutes.Clostridia.Clostridiales.Ruminococcaceae.Ruminococcaceae_NK4A214_group	MGAM2
420987	ENSG00000257743	rs10215743	0.129489519	0.11805692	0.437633485	0.488966037	-0.434676688	0.305102438	0.067723799	-0.043057989	0.283065851	0.192620226	0.0867134	0.061872924	0.132659104	0.050645406	0.999492402	0.999741582	Bacteria.Proteobacteria.Gammaproteobacteria.Enterobacteriales.Enterobacteriaceae.Escherichia_Shigella	MGAM2
420988	ENSG00000257743	rs10215743	0.186791276	0.191464401	0.895233623	0.812049359	-0.312637372	0.229772533	0.012426661	-0.017965956	0.234324283	0.174069902	0.093998173	0.075249578	0.110770247	0.063184817	0.99935717	0.960853802	Bacteria.Firmicutes.Erysipelotrichia.Erysipelotrichales.Erysipelotrichaceae.Erysipelotrichaceae_UCG_003	MGAM2
420989	ENSG00000257743	rs10215743	0.492002888	0.417889376	0.437007585	0.439646397	-0.194114114	0.160282626	0.073331824	-0.050001444	0.280902623	0.196598233	0.093765177	0.064305152	0.357547699	0.181092735	0.99714486	0.996602117	Bacteria.Firmicutes.Clostridia.Clostridiales.Clostridiaceae_1.Clostridium_sensu_stricto_1	MGAM2
420990	ENSG00000257743	rs10215743	0.252132301	0.342212562	0.879149097	0.52424426	-0.272936225	0.174592184	-0.01751265	0.057459493	0.236214552	0.182474775	0.114726054	0.089741839	0.127958258	0.101330534	0.785932681	0.971870136	Bacteria.Firmicutes.Clostridia.Clostridiales.Lachnospiraceae.Dorea	MGAM2
420991	ENSG00000257743	rs10215743	0.238542389	0.329119634	0.595569351	0.912139632	-0.523874321	0.292221558	0.061144942	-0.008950998	0.440389442	0.297193099	0.114630365	0.080806672	0.39456588	0.209452509	0.996566686	0.997858307	Bacteria.Proteobacteria.Gammaproteobacteria	MGAM2
420992	ENSG00000257743	rs10215743	0.298349902	0.141748577	0.930953424	0.596735603	-0.299052665	0.340447049	0.009297414	0.044882015	0.285254377	0.228889763	0.106889256	0.084409812	0.30644452	0.121770421	0.997329664	0.92426646	Bacteria.Firmicutes.Negativicutes.Selenomonadales.Veillonellaceae.Megasphaera	MGAM2
420993	ENSG00000257743	rs10215743	0.199606524	0.06630574	0.66797375	0.240393322	-0.457701068	0.513590418	-0.061174187	0.1264753	0.353202598	0.27497766	0.141971622	0.106744285	0.242457445	0.061214108	0.815793714	0.996502544	Bacteria.Firmicutes.Clostridia.Clostridiales.Family_XI	MGAM2
420994	ENSG00000257743	rs10215743	0.974713733	0.765788113	0.486937261	0.643497997	-0.015303908	0.096205449	0.122488253	-0.05459058	0.480964449	0.321607489	0.175189751	0.117403525	0.629791271	0.378463459	0.961249848	0.997513341	Bacteria.Firmicutes.Clostridia.Clostridiales.Lachnospiraceae.Eubacterium_xylanophilum_group	MGAM2
420995	ENSG00000257743	rs10215743	0.328876469	0.292917526	0.202793979	0.237509528	-0.235303742	0.186061159	0.176729204	-0.11785321	0.239185772	0.17547435	0.137360397	0.098851918	0.179450534	0.087849837	0.90891726	0.983925624	Bacteria.Actinobacteria.Actinobacteria.Bifidobacteriales.Bifidobacteriaceae	MGAM2
420996	ENSG00000257743	rs10215743	0.610359132	0.959756627	0.691092061	0.223887615	-0.196918485	0.013447978	0.053667704	-0.114646343	0.384577135	0.265487343	0.134455421	0.093362739	0.490296933	0.343635104	0.999985325	0.999758873	Bacteria.Firmicutes.Clostridia.Clostridiales.Ruminococcaceae.Ruminococcaceae_UCG_014	MGAM2
420997	ENSG00000257743	rs10215743	0.11455598	0.068546441	0.167731001	0.092557515	-0.371109415	0.333774917	-0.151916069	0.136965148	0.232013624	0.180209593	0.108891694	0.080227839	0.078445719	0.030109283	0.968802863	0.921390035	Bacteria.Bacteroidetes.Bacteroidia.Bacteroidales.Prevotellaceae	MGAM2
420998	ENSG00000257743	rs10215743	0.423282949	0.330024738	0.483381434	0.795160542	-0.220043325	0.212225772	-0.070485558	0.021849039	0.273066438	0.216243644	0.099991566	0.083814365	0.287382334	0.136835911	0.715235216	0.994680072	Bacteria.Proteobacteria.Betaproteobacteria.Burkholderiales	MGAM2
420999	ENSG00000257743	rs10215743	0.150726484	0.144877424	0.611648354	0.56088448	-0.36726183	0.29408146	0.063061431	-0.0558816	0.25256741	0.19929527	0.123604444	0.095600235	0.103438518	0.055128321	0.999694213	0.908466096	Bacteria.Firmicutes.Clostridia.Clostridiales.Lachnospiraceaencultured	MGAM2
421000	ENSG00000257743	rs10215743	0.249966081	0.126745553	0.795366453	0.416734036	-0.336379321	0.316250097	0.029343681	-0.067710763	0.289780688	0.204442772	0.112680216	0.082845337	0.244306414	0.078751089	0.959667475	0.997216401	Bacteria.Firmicutes.Clostridia.Clostridiales.Ruminococcaceae.Subdoligranulum	MGAM2
421001	ENSG00000257743	rs10215743	0.148724008	0.125186377	0.54330502	0.436784603	-0.349146729	0.281994746	0.071575768	-0.0685016	0.238912871	0.181535331	0.117137886	0.087546263	0.108166438	0.053520053	0.92078388	0.925546474	Bacteria.Firmicutes.Clostridia.Clostridiales.Lachnospiraceae.Fusicatenibacter	MGAM2
421002	ENSG00000257743	rs10215743	0.180341324	0.221167175	0.726551082	0.565899532	-0.347300012	0.228539281	0.034775361	0.042062854	0.256449108	0.185007883	0.099009975	0.072893016	0.101909655	0.077467068	0.931003242	0.987424055	Bacteria.Proteobacteria.Gammaproteobacteria.Pasteurellales.Pasteurellaceae	MGAM2
421003	ENSG00000257743	rs10215743	0.204465516	0.200137448	0.679358352	0.605695353	-0.301378862	0.224211972	0.046809114	-0.044705739	0.235121245	0.173228763	0.112737032	0.086179405	0.107174589	0.068626951	0.998277807	0.999325446	Bacteria.Bacteroidetes.Bacteroidia.Bacteroidales.Porphyromonadaceae.Parabacteroides	MGAM2
421004	ENSG00000257743	rs10215743	0.157144132	0.158203094	0.755482978	0.979132116	-0.349986848	0.249799607	0.034264343	0.00239264	0.244529255	0.174982638	0.109563411	0.091120914	0.132590707	0.051977216	0.982513421	0.997435414	Bacteria.Firmicutes.Negativicutes.Selenomonadales.Veillonellaceae.Veillonella	MGAM2
421005	ENSG00000257743	rs10215743	0.186650239	0.162821543	0.978880272	0.817694094	-0.32472435	0.249038343	-0.003079924	-0.021718596	0.243304626	0.176416187	0.115896283	0.093838047	0.103944694	0.056258783	0.999160666	0.997201293	Bacteria.Firmicutes.Clostridia.Clostridiales.Lachnospiraceae.Coprococcus_1	MGAM2
421006	ENSG00000257743	rs10215743	0.250043481	0.225945225	0.295223115	0.456912868	-0.273154172	0.216561546	-0.117866733	0.067666138	0.235352974	0.177151185	0.111696844	0.090413278	0.131312033	0.071896353	0.997117901	0.950206352	Bacteria.Firmicutes.Clostridia.Clostridiales.Lachnospiraceae.Eubacterium_hallii_group	MGAM2
421007	ENSG00000257743	rs10215743	0.201664611	0.192429409	0.789645898	0.471640186	-0.301789702	0.225451561	0.043983563	-0.094501754	0.233968246	0.171172642	0.164196057	0.130520381	0.113366694	0.054756111	0.999276643	0.988728768	Bacteria.Firmicutes.Clostridia.Clostridiales.Ruminococcaceae.Ruminiclostridium_5	MGAM2
421008	ENSG00000257743	rs10215743	0.300060945	0.382117056	0.776439446	0.982768463	-0.390578441	0.244715632	0.030470613	-0.001735185	0.373889692	0.278095193	0.106859957	0.080030768	0.387666106	0.225065203	0.9994853	0.999502343	Bacteria.Firmicutes.Clostridia.Clostridiales.Lachnospiraceae.Ruminococcus_gnavus_group	MGAM2
421009	ENSG00000257743	rs10215743	0.287246281	0.213722097	0.778579177	0.677410382	-0.382641792	0.297773779	-0.034114739	0.033390617	0.356615031	0.237138824	0.120828162	0.07990434	0.241673359	0.139859358	0.767650634	0.913113528	Bacteria.Firmicutes.Clostridia.Clostridiales.Lachnospiraceae.Lachnospiraceae_UCG_010	MGAM2
421010	ENSG00000257743	rs10215743	0.27559775	0.5256059	0.571453246	0.197757395	-0.272839169	0.117584306	0.056857721	-0.092077129	0.248144263	0.184252698	0.09996115	0.07075906	0.208188009	0.207201244	0.982891669	0.998439902	Bacteria.Verrucomicrobia.Verrucomicrobiae.Verrucomicrobiales.Verrucomicrobiaceae.Akkermansia	MGAM2
421011	ENSG00000257743	rs10215743	0.342188754	0.29760341	0.179314399	0.225091782	-0.228952033	0.184114195	0.18452599	-0.120699421	0.239277011	0.175345756	0.135929928	0.09855074	0.189729522	0.081864565	0.830099246	0.963343013	Bacteria.Actinobacteria.Actinobacteria.Bifidobacteriales.Bifidobacteriaceae.Bifidobacterium	MGAM2
421012	ENSG00000257743	rs10215743	0.456722106	0.897896443	0.845959569	0.36854589	-0.249525944	0.033948118	0.022687456	-0.080821557	0.333266527	0.26352777	0.116314084	0.089256472	0.411645762	0.417896686	0.998896274	0.99087052	Bacteria.Proteobacteria.Deltaproteobacteria.Desulfovibrionales.Desulfovibrionaceae.Desulfovibrio	MGAM2
421013	ENSG00000257743	rs10215743	0.466836882	0.37330763	0.559308378	0.804210569	-0.213026702	0.203522299	-0.062232961	0.021652544	0.291044463	0.227025193	0.106037951	0.08698734	0.339413407	0.157380404	0.788416234	0.996359602	Bacteria.Proteobacteria.Betaproteobacteria	MGAM2
421014	ENSG00000257743	rs10215743	0.160322263	0.07116747	0.720872507	0.298033519	-0.400352742	0.411021875	-0.065536643	0.150119327	0.281894649	0.224059699	0.182631129	0.143098301	0.170232544	0.042199174	0.999739884	0.870820978	Bacteria.Actinobacteria.Coriobacteriia.Coriobacteriales.Coriobacteriaceae	MGAM2
421015	ENSG00000257743	rs10215743	0.42445166	0.813153537	0.864818046	0.706228983	-0.392303371	0.094277336	0.015665984	0.02864561	0.488070757	0.397255197	0.091657112	0.075664713	0.843578038	0.697698835	0.999973618	0.991865034	Bacteria.Bacteroidetes.Bacteroidia.Bacteroidales.Bacteroidaceae.Bacteroides	MGAM2
421016	ENSG00000258289	rs2412065	0.006103503	0.005535334	0.176390842	0.492612315	-0.358354929	0.726140245	0.05688375	-0.059272077	0.126411346	0.253024175	0.041617594	0.085893953	0.036653116	0.011952762	0.769966428	0.941770524	Bacteria.Bacteroidetes.Bacteroidia.Bacteroidales.Prevotellaceae.Prevotella_9	CHURC1
421017	ENSG00000258289	rs2412065	0.001871848	4.63E-05	0.799144067	0.97815466	-0.435479041	0.852210134	-0.01351756	-0.001768018	0.134306881	0.195183032	0.052906394	0.064319425	0.011255915	0.000227542	0.738281836	0.978122859	Bacteria.Firmicutes.Clostridia.Clostridiales.Lachnospiraceae.Lachnoclostridium	CHURC1
421018	ENSG00000258289	rs2412065	0.01735323	3.04E-05	0.404327069	0.774155237	-0.362963253	0.873007518	-0.046185455	-0.025031875	0.148658025	0.194676273	0.055022632	0.086873551	0.072881633	0.000304524	0.781828306	0.908563671	Bacteria.Firmicutes.Negativicutes.Selenomonadales.Veillonellaceae	CHURC1
421019	ENSG00000258289	rs2412065	0.006802231	0.000385294	0.9467804	0.866696925	-0.444029376	0.810326878	-0.004817631	0.015598873	0.158827145	0.216390859	0.071895511	0.092563524	0.038142706	0.002456793	0.97563632	0.876726049	Bacteria.Firmicutes.Erysipelotrichia.Erysipelotrichales	CHURC1
421020	ENSG00000258289	rs2412065	0.035603707	0.000237887	0.728687981	0.916043779	-0.400460849	0.852780577	0.024091615	0.0090787	0.186599388	0.219188346	0.069155209	0.085786327	0.14267002	0.002388227	0.997947728	0.998788642	Bacteria.Actinobacteria.Actinobacteria.Micrococcales	CHURC1
421021	ENSG00000258289	rs2412065	0.932427453	0.720264589	0.41714294	0.506049381	0.05350115	0.296606285	-0.083468285	0.087529972	0.628536285	0.824676862	0.102215082	0.130894038	0.999435429	0.989125616	0.999968393	0.999515331	Bacteria.Firmicutes	CHURC1
421022	ENSG00000258289	rs2412065	0.00073793	0.001733052	0.749876467	0.512488352	-0.47679863	0.712435993	-0.012796562	-0.045098347	0.134570713	0.218009861	0.039969687	0.068477624	0.009045243	0.004569954	0.880544813	0.998607976	Bacteria.Firmicutes.Clostridia.Clostridiales.Lachnospiraceae.Tyzzerella_4	CHURC1
421023	ENSG00000258289	rs2412065	0.000116752	2.73E-07	0.443488412	0.236208802	-0.502496239	0.966018358	-0.040871993	0.079075361	0.122532324	0.168377977	0.053010242	0.06614042	0.001964996	4.20E-06	0.538526301	0.879460193	Bacteria.Firmicutes.Clostridia.Clostridiales.Christensenellaceae.Christensenellaceae_R_7_group	CHURC1
421024	ENSG00000258289	rs2412065	0.000704544	3.39E-05	0.945532206	0.453320389	-0.448397487	0.754269103	-0.004408678	0.070345997	0.12603646	0.169340359	0.064282504	0.093244873	0.006751295	0.000167708	0.980906367	0.980405449	Bacteria.Firmicutes.Bacilli.Lactobacillales.Streptococcaceae.Streptococcus	CHURC1
421025	ENSG00000258289	rs2412065	0.006609994	3.55E-05	0.260942586	0.811947109	-0.369104087	0.818190691	-0.057598618	0.01670648	0.131537918	0.184204893	0.050790604	0.06993553	0.028034912	0.000221185	0.420219127	0.968604843	Bacteria.Firmicutes.Clostridia.Clostridiales.Lachnospiraceae.Anaerostipes	CHURC1
421026	ENSG00000258289	rs2412065	0.005370157	3.93E-06	0.239851358	0.814207667	-0.369413904	0.826824875	0.064295259	-0.014937899	0.128239885	0.163970203	0.054201568	0.063307618	0.020888052	3.43E-05	0.840549683	0.998819627	Bacteria.Firmicutes.Clostridia.Clostridiales.Ruminococcaceae.Ruminococcaceae_UCG_003	CHURC1
421027	ENSG00000258289	rs2412065	0.038898823	0.01724867	0.425416915	0.276030744	-0.345737255	0.60772582	0.050774517	-0.099006074	0.164018379	0.248661759	0.063301835	0.090126935	0.133765181	0.03340016	0.981084248	0.998600531	Bacteria.Firmicutes.Clostridia.Clostridiales.Ruminococcaceae.Ruminiclostridium_6	CHURC1
421028	ENSG00000258289	rs2412065	9.97E-05	3.70E-08	0.447216815	0.161784721	-0.501074772	0.963913457	-0.039741652	0.100641081	0.120832807	0.154431354	0.051970159	0.071114651	0.001298729	5.60E-07	0.909281244	0.840566997	Bacteria.Proteobacteria.Gammaproteobacteria.Pseudomonadales.Pseudomonadaceae.Pseudomonas	CHURC1
421029	ENSG00000258289	rs2412065	0.004632784	0.001279576	0.973790173	0.466995493	-0.441863941	0.710515516	0.001995107	-0.058053421	0.150654602	0.211012993	0.060491143	0.079342955	0.025879852	0.00409056	0.901286235	0.991307536	Bacteria.Firmicutes.Clostridia.Clostridiales.Ruminococcaceae.Ruminococcus_2	CHURC1
421030	ENSG00000258289	rs2412065	0.000114269	1.66E-05	0.118890798	0.542129533	-0.615752953	0.801768199	-0.083954332	-0.037626092	0.14992064	0.172321482	0.053125307	0.061397655	0.002618547	0.000180077	0.545468916	0.991172876	Bacteria.Firmicutes.Clostridia.Clostridiales.Ruminococcaceae.Ruminococcus_1	CHURC1
421031	ENSG00000258289	rs2412065	1.52E-05	4.52E-09	0.099868369	0.599559726	-0.504731843	0.854199962	0.076237788	-0.029630225	0.107913757	0.126287826	0.045670586	0.056158288	0.000183866	4.16E-08	0.902579082	0.97562022	Bacteria.Bacteroidetes.Bacteroidia.Bacteroidales.Porphyromonadaceae	CHURC1
421032	ENSG00000258289	rs2412065	4.93E-05	1.03E-08	0.196369416	0.974055953	-0.456394229	0.839312162	-0.049372279	0.00170272	0.104948308	0.127943476	0.0378225	0.05215513	0.000377172	8.30E-08	0.6487534	0.883627326	Bacteria.Firmicutes.Negativicutes.Selenomonadales.Veillonellaceae.Dialister	CHURC1
421033	ENSG00000258289	rs2412065	4.30E-05	8.83E-08	0.539308595	0.33486133	-0.474984809	0.79461674	-0.03570801	-0.06775002	0.108258198	0.131923902	0.057861947	0.069731809	0.00046056	5.65E-07	0.641335641	0.826300362	Bacteria.Firmicutes.Clostridia.Clostridiales.Peptostreptococcaceae	CHURC1
421034	ENSG00000258289	rs2412065	0.00260968	2.82E-07	0.069641294	0.534415217	-0.362143129	0.771970822	-0.131447026	0.064883673	0.115660553	0.13475325	0.071257392	0.103879141	0.006845465	1.62E-06	0.590263905	0.9138367	Bacteria.Actinobacteria.Actinobacteria	CHURC1
421035	ENSG00000258289	rs2412065	1.47E-05	3.15E-09	0.072858417	0.150817009	-0.551850446	0.923293707	0.064775646	-0.068907115	0.117777967	0.134723798	0.035526836	0.047398369	0.000255711	5.03E-08	0.999492402	0.999741582	Bacteria.Proteobacteria.Gammaproteobacteria.Enterobacteriales.Enterobacteriaceae.Escherichia_Shigella	CHURC1
421036	ENSG00000258289	rs2412065	0.002971197	0.000454485	0.653495313	0.635642468	-0.506310287	0.942977126	-0.03086983	0.05749488	0.164015013	0.255268015	0.068448524	0.120777557	0.042149122	0.004195495	0.998891856	0.999590371	Bacteria.Firmicutes.Bacilli.Bacillales.Staphylococcaceae.Staphylococcus	CHURC1
421037	ENSG00000258289	rs2412065	0.000769041	6.76E-06	0.935589125	0.709288239	-0.448708257	0.801110476	0.003451111	-0.021643249	0.127109867	0.163594045	0.042538878	0.057800072	0.006601579	5.41E-05	0.998329958	0.99999132	Bacteria.Firmicutes.Clostridia.Clostridiales.Clostridiaceae_1	CHURC1
421038	ENSG00000258289	rs2412065	0.041135697	1.27E-06	0.35279687	0.923252638	-0.334814383	0.815477293	0.050521491	-0.00456185	0.160692556	0.152736412	0.053982619	0.047169402	0.120450687	3.52E-05	0.981446852	0.958178878	Bacteria.Proteobacteria.Gammaproteobacteria.Enterobacteriales.Enterobacteriaceae.Citrobacter	CHURC1
421039	ENSG00000258289	rs2412065	4.67E-05	1.12E-08	0.093082783	0.243857126	-0.456250391	0.827594402	0.093946052	-0.070985748	0.104552985	0.126569085	0.055119767	0.060358536	0.000367519	8.78E-08	0.997604342	0.996621608	Bacteria.Proteobacteria.Deltaproteobacteria	CHURC1
421040	ENSG00000258289	rs2412065	0.000225026	3.89E-08	0.511574736	0.42733973	-0.497866752	0.891721894	-0.050314734	0.073057046	0.127420992	0.143150682	0.076232435	0.091463302	0.00234301	4.79E-07	0.999672451	0.998587032	Bacteria.Firmicutes.Clostridia.Clostridiales.Ruminococcaceae.Butyricicoccus	CHURC1
421041	ENSG00000258289	rs2412065	0.000119425	2.64E-08	0.653941811	0.937734287	-0.473917328	0.847088649	-0.025310297	-0.004792661	0.11574981	0.133900095	0.056198812	0.061114703	0.000958555	2.36E-07	0.998043854	0.984559318	Bacteria.Firmicutes.Clostridia.Clostridiales.Ruminococcaceaencultured	CHURC1
421042	ENSG00000258289	rs2412065	0.010340712	2.21E-05	0.77040559	0.663242935	-0.418510137	0.918543375	0.021665426	0.037619475	0.158464904	0.200822469	0.073926878	0.085999333	0.062675363	0.000377102	0.894052138	0.895507627	Bacteria.Firmicutes.Clostridia.Clostridiales.Ruminococcaceae.Ruminiclostridium_9	CHURC1
421043	ENSG00000258289	rs2412065	0.082306709	0.002784072	0.693951162	0.925007276	-0.377654771	0.85385906	-0.029413878	-0.01060653	0.214001297	0.274628756	0.074418052	0.112245293	0.306911705	0.025114106	0.922245931	0.940045321	Bacteria.Firmicutes.Negativicutes.Selenomonadales	CHURC1
421044	ENSG00000258289	rs2412065	0.050579166	0.028110528	0.407685733	0.099626417	-0.329980703	0.517800218	0.053796254	-0.148902068	0.165656026	0.230545048	0.064552348	0.089135432	0.186753763	0.051653682	0.948905015	0.965988036	Bacteria.Firmicutes.Clostridia.Clostridiales.Ruminococcaceae.Ruminococcaceae_NK4A214_group	CHURC1
421045	ENSG00000258289	rs2412065	0.186675148	0.217889274	0.905707518	0.766929207	-0.489824061	0.679594274	0.008815654	0.031784606	0.36702911	0.546204195	0.074132554	0.106789715	0.821666382	0.531593475	0.999135888	0.996172726	Bacteria.Firmicutes.Clostridia.Clostridiales.Ruminococcaceae	CHURC1
421046	ENSG00000258289	rs2412065	0.001362804	3.35E-05	0.724572117	0.485431583	-0.42372135	0.761128507	0.020278723	-0.062287855	0.126609188	0.170734803	0.057303512	0.088779399	0.008094128	0.000143562	0.991744893	0.884813348	Bacteria.Firmicutes.Bacilli.Lactobacillales.Carnobacteriaceae	CHURC1
421047	ENSG00000258289	rs2412065	8.61E-05	3.95E-08	0.322753779	0.148011847	-0.507841663	0.972393653	-0.052503516	0.119388198	0.121223445	0.156188832	0.052693542	0.08154895	0.001167428	7.23E-07	0.979221309	0.998719086	Bacteria.Firmicutes.Bacilli.Bacillales.Family_XI.Gemella	CHURC1
421048	ENSG00000258289	rs2412065	5.27E-05	9.65E-09	0.542614075	0.954192619	-0.463723541	0.847381065	-0.03645407	-0.004279811	0.107106715	0.128851359	0.059556802	0.074218915	0.000425148	8.91E-08	0.999670759	0.996530704	Bacteria.Firmicutes.Clostridia.Clostridiales.Ruminococcaceae.Flavonifractor	CHURC1
421049	ENSG00000258289	rs2412065	8.74E-05	4.88E-08	0.38774577	0.378647012	-0.503990804	0.904339645	-0.038810039	0.051397552	0.120428509	0.146517418	0.044632295	0.057981811	0.001043412	5.05E-07	0.908383185	0.979585985	Bacteria.Firmicutes.Erysipelotrichia.Erysipelotrichales.Erysipelotrichaceae.Erysipelatoclostridium	CHURC1
421050	ENSG00000258289	rs2412065	0.09999163	0.004144587	0.098406039	0.196731328	-0.259693147	0.618789298	0.091913551	-0.107230444	0.155628075	0.20820462	0.05481835	0.082213077	0.180413891	0.012556825	0.997329664	0.92426646	Bacteria.Firmicutes.Negativicutes.Selenomonadales.Veillonellaceae.Megasphaera	CHURC1
421051	ENSG00000258289	rs2412065	0.118253477	0.120280013	0.511773861	0.4078965	-0.329440256	0.567972735	-0.037241012	0.071392372	0.208098714	0.360784604	0.056450997	0.085705378	0.461779414	0.212573381	0.998803525	0.997226571	Bacteria.Firmicutes.Clostridia.Clostridiales.Lachnospiraceae.Eubacterium_rectale_group	CHURC1
421052	ENSG00000258289	rs2412065	0.006716698	0.00037672	0.948093885	0.869559242	-0.444265996	0.811003982	-0.004705009	0.015262068	0.15865138	0.216174768	0.071994272	0.092571226	0.037490065	0.002381322	0.963782139	0.876752317	Bacteria.Firmicutes.Erysipelotrichia.Erysipelotrichales.Erysipelotrichaceae	CHURC1
421053	ENSG00000258289	rs2412065	2.71E-05	1.07E-07	0.23677614	0.546794937	-0.524842698	0.815602524	-0.061672779	-0.039255138	0.116202266	0.136481778	0.051647664	0.064804954	0.000354912	7.63E-07	0.428732132	0.960328127	Bacteria.Firmicutes.Clostridia.Clostridiales.Peptostreptococcaceae.Intestinibacter	CHURC1
421054	ENSG00000258289	rs2412065	0.000140276	2.26E-08	0.94724831	0.417371638	-0.454879934	0.885696549	-0.003543322	0.057516223	0.112393057	0.139154557	0.053348211	0.070469011	0.000992637	1.80E-07	0.990263512	0.935449612	Bacteria.Proteobacteria.Gammaproteobacteria.Pseudomonadales	CHURC1
421055	ENSG00000258289	rs2412065	8.07E-05	1.37E-07	0.13827752	0.638394199	-0.441764208	0.812368752	0.06256905	-0.022515342	0.104987378	0.137397734	0.041693477	0.04768587	0.000561398	6.56E-07	0.629166041	0.92250092	Bacteria.Firmicutes.Clostridia.Clostridiales.Lachnospiraceae.Lachnospiraceae_NK4A136_group	CHURC1
421056	ENSG00000258289	rs2412065	6.39E-05	3.04E-08	0.723105782	0.750379658	-0.457038828	0.847105762	-0.018894662	0.019558574	0.106915061	0.134655307	0.053097376	0.061218134	0.000470158	2.20E-07	0.925469309	0.967899013	Bacteria.Firmicutes.Clostridia.Clostridiales.Ruminococcaceae.Ruminococcaceae_UCG_002	CHURC1
421057	ENSG00000258289	rs2412065	0.000165223	8.60E-09	0.41847099	0.241686064	-0.48981975	0.858525968	-0.034764276	0.047909302	0.122484576	0.129977768	0.042694486	0.040547568	0.001334606	1.07E-07	0.955858825	0.966227447	Bacteria.Firmicutes.Clostridia.Clostridiales.Lachnospiraceae.Tyzzerella	CHURC1
421058	ENSG00000258289	rs2412065	0.000270555	0.00030785	0.216766627	0.654918527	-0.586781852	0.903808346	-0.07268152	0.036927039	0.152332354	0.23703369	0.058271556	0.082241168	0.006431063	0.001712276	0.999985325	0.999758873	Bacteria.Firmicutes.Clostridia.Clostridiales.Ruminococcaceae.Ruminococcaceae_UCG_014	CHURC1
421059	ENSG00000258289	rs2412065	0.047251665	0.010220213	0.974897653	0.365924371	-0.440860439	0.653651007	-0.001511636	0.04814186	0.217986749	0.247086704	0.047855233	0.052874238	0.196771777	0.040170973	0.993868263	0.876419306	Bacteria.Firmicutes.Clostridia.Clostridiales.Ruminococcaceae.Faecalibacterium	CHURC1
421060	ENSG00000258289	rs2412065	5.83E-05	8.46E-09	0.859198354	0.281961248	-0.452225376	0.840050954	0.007726909	0.060505776	0.105142999	0.127107653	0.043385229	0.055769404	0.000408243	7.48E-08	0.909086147	0.84955966	Bacteria.Fusobacteria.Fusobacteriia.Fusobacteriales	CHURC1
421061	ENSG00000258289	rs2412065	0.000303317	0.011118709	0.022422692	0.665432962	-1.052728288	0.994317227	0.151514533	-0.039337113	0.275764858	0.380430133	0.06477862	0.090553979	0.080781606	0.143700298	0.999330493	0.996754281	Bacteria.Proteobacteria	CHURC1
421062	ENSG00000258289	rs2412065	4.40E-05	3.95E-09	0.234290195	0.088843972	-0.466056181	0.914363656	-0.073480944	0.174833111	0.106381398	0.134516092	0.061207043	0.101211356	0.000433369	4.80E-08	0.88760533	0.997132292	Bacteria.Firmicutes.Bacilli.Bacillales	CHURC1
421063	ENSG00000258289	rs2412065	0.010020161	0.005709905	0.267203973	0.14563422	-0.352972022	0.596404681	-0.062641933	0.153502555	0.133053922	0.208624468	0.05597385	0.104225825	0.038390517	0.010496854	0.890411299	0.826943407	Bacteria.Firmicutes.Clostridia.Clostridiales.Lachnospiraceae.Blautia	CHURC1
421064	ENSG00000258289	rs2412065	0.015314383	6.85E-06	0.068935795	0.497776734	-0.317771061	0.75092621	-0.136590401	0.075527339	0.127584668	0.153448877	0.073853377	0.110773551	0.036171988	3.55E-05	0.618002273	0.952156213	Bacteria.Actinobacteria	CHURC1
421065	ENSG00000258289	rs2412065	2.88E-05	1.66E-08	0.18038109	0.839080783	-0.502584718	0.861526712	-0.05757046	0.009897237	0.111687062	0.133751736	0.042514422	0.048543362	0.000281843	1.53E-07	0.886764336	0.907533537	Bacteria.Proteobacteria.Betaproteobacteria.Burkholderiales.Alcaligenaceae.Parasutterella	CHURC1
421066	ENSG00000258289	rs2412065	0.000265943	4.18E-08	0.093046285	0.308858857	-0.413313518	0.798670242	0.084245001	-0.060196805	0.107154882	0.128586339	0.049422357	0.058691417	0.001421263	3.00E-07	0.995339941	0.95316496	Bacteria.Proteobacteria.Deltaproteobacteria.Desulfovibrionales.Desulfovibrionaceae.Bilophila	CHURC1
421067	ENSG00000258289	rs2412065	0.000305522	2.89E-07	0.332905689	0.30092543	-0.54691333	0.949191934	-0.060302165	0.07124744	0.143347664	0.165886899	0.061813687	0.06832627	0.004395008	6.28E-06	0.70965305	0.907006858	Bacteria.Bacteroidetes.Bacteroidia.Bacteroidales.Porphyromonadaceae.Odoribacter	CHURC1
421068	ENSG00000258289	rs2412065	0.000131354	3.71E-05	0.355736643	0.26101278	-0.504259977	0.707457548	-0.051131455	-0.07038819	0.124003719	0.159745288	0.054971366	0.062077708	0.001608883	0.000159204	0.783853633	0.981481548	Bacteria.Firmicutes.Clostridia.Clostridiales.Lachnospiraceae.Eubacterium_eligens_group	CHURC1
421069	ENSG00000258289	rs2412065	0.000735558	1.07E-07	0.433247401	0.360081057	-0.53504719	0.922524173	-0.062676407	0.075109897	0.15096745	0.154425416	0.079484102	0.081488476	0.010274996	3.21E-06	0.998820086	0.961415255	Bacteria.Firmicutes.Clostridia.Clostridiales.Family_XIII	CHURC1
421070	ENSG00000258289	rs2412065	0.065200723	0.018559585	0.359433264	0.326983504	-0.324190812	0.623248892	0.056570721	-0.08588352	0.172845249	0.25807912	0.061291654	0.08695692	0.176966378	0.039594863	0.998896274	0.99087052	Bacteria.Proteobacteria.Deltaproteobacteria.Desulfovibrionales.Desulfovibrionaceae.Desulfovibrio	CHURC1
421071	ENSG00000258289	rs2412065	0.003189248	6.02E-06	0.580504862	0.766553167	-0.409174488	0.808308492	0.02699062	-0.017578091	0.133597709	0.164011062	0.048593791	0.058960719	0.014745262	4.64E-05	0.959597159	0.99789802	Bacteria.Verrucomicrobia	CHURC1
421072	ENSG00000258289	rs2412065	0.000284125	1.08E-05	0.17802247	0.370850919	-0.621268097	0.976007884	-0.100904541	0.080272369	0.161905201	0.204612539	0.07410686	0.089080587	0.006222786	0.000146251	0.769483615	0.951403073	Bacteria.Firmicutes.Clostridia.Clostridiales.Lachnospiraceae.Lachnospiraceae_ND3007_group	CHURC1
421073	ENSG00000258289	rs2412065	0.000127568	1.53E-08	0.137851414	0.900936999	-0.429276884	0.854486565	0.055344573	-0.006060773	0.105342668	0.132228689	0.036838833	0.048499795	0.000814628	1.23E-07	0.616700714	0.997584663	Bacteria.Proteobacteria.Betaproteobacteria.Burkholderiales.Alcaligenaceae.Sutterella	CHURC1
421074	ENSG00000258289	rs2412065	0.958898422	0.712805226	0.361860747	0.445773776	0.027523038	0.277279631	-0.081503765	0.092690246	0.531999171	0.750005439	0.08875577	0.120825166	0.998926779	0.874868214	0.997650199	0.999159905	Bacteria.Firmicutes.Clostridia.Clostridiales	CHURC1
421075	ENSG00000258289	rs2412065	0.000402365	2.54E-07	0.307414569	0.552655463	-0.416721349	0.813507823	-0.044976563	0.031021024	0.111677469	0.141352208	0.043720022	0.051971245	0.002544799	2.29E-06	0.670211523	0.840187384	Bacteria.Firmicutes.Clostridia.Clostridiales.Lachnospiraceae.Roseburia	CHURC1
421076	ENSG00000258289	rs2412065	7.97E-05	3.73E-08	0.282104805	0.996006253	-0.446713594	0.862951158	-0.057599669	0.000341562	0.106071374	0.138291535	0.053106768	0.067976279	0.000521079	2.81E-07	0.674795596	0.986701217	Bacteria.Firmicutes.Clostridia.Clostridiales.Lachnospiraceae.Dorea	CHURC1
421077	ENSG00000258289	rs2412065	0.000377145	5.57E-07	0.664189701	0.895834969	-0.485504757	0.852363643	-0.034922033	0.01221417	0.129424176	0.153470157	0.080073078	0.092927372	0.00408312	6.22E-06	0.999005033	0.94575678	Bacteria.Actinobacteria.Coriobacteriia.Coriobacteriales	CHURC1
421078	ENSG00000258289	rs2412065	0.122006829	0.019191813	0.418773912	0.132778821	-0.311941314	0.551812908	0.055891108	-0.121773634	0.199088863	0.229768674	0.068685567	0.079992028	0.262069074	0.040920719	0.997594253	0.968019235	Bacteria.Firmicutes.Erysipelotrichia.Erysipelotrichales.Erysipelotrichaceae.Faecalitalea	CHURC1
421079	ENSG00000258289	rs2412065	0.001156099	0.000465192	0.980755322	0.432444214	-0.450107866	0.720145642	-0.001516522	0.080118559	0.132385031	0.195325914	0.062627459	0.101425594	0.011996673	0.001528986	0.997923384	0.973447285	Bacteria.Firmicutes.Bacilli.Lactobacillales	CHURC1
421080	ENSG00000258289	rs2412065	6.66E-05	6.42E-08	0.386283465	0.863235605	-0.497847412	0.850490555	0.037568259	-0.009246914	0.116782575	0.13934584	0.043070589	0.053468765	0.000730921	8.21E-07	0.703865067	0.935568656	Bacteria.Proteobacteria.Betaproteobacteria.Burkholderiales.Alcaligenaceae	CHURC1
421081	ENSG00000258289	rs2412065	0.004544165	0.000142078	0.885314866	0.997633965	-0.470652082	0.839602354	0.007280213	-0.000192171	0.160098893	0.207643616	0.050276842	0.064555901	0.050541849	0.001375405	0.9994853	0.999918807	Bacteria.Firmicutes.Clostridia.Clostridiales.Lachnospiraceae.Ruminococcus_gnavus_group	CHURC1
421082	ENSG00000258289	rs2412065	7.63E-05	0.007335817	0.082135685	0.920531588	-0.644224815	0.757681382	-0.110393743	-0.010167555	0.152512411	0.273709693	0.062519811	0.101520818	0.004420632	0.02184707	0.96356697	0.995738724	Bacteria.Firmicutes.Clostridia.Clostridiales.Ruminococcaceae.Eubacterium_coprostanoligenes_group	CHURC1
421083	ENSG00000258289	rs2412065	0.000113932	2.60E-07	0.438905919	0.231685228	-0.502888157	0.966967017	-0.041241284	0.079775867	0.122415177	0.168188334	0.052952849	0.066077001	0.001923194	3.93E-06	0.537230805	0.883097548	Bacteria.Firmicutes.Clostridia.Clostridiales.Christensenellaceae	CHURC1
421084	ENSG00000258289	rs2412065	3.64E-05	5.81E-08	0.232848514	0.544891533	-0.487139212	0.865061775	0.063142562	-0.036081955	0.109854468	0.141153275	0.052431813	0.059283986	0.000304325	4.77E-07	0.914489909	0.989428248	Bacteria.Proteobacteria.Gammaproteobacteria.Pasteurellales.Pasteurellaceae.Haemophilus	CHURC1
421085	ENSG00000258289	rs2412065	0.004973034	1.91E-05	0.893071199	0.549656384	-0.441082585	0.928846095	0.006870582	0.046162156	0.151682641	0.201289898	0.050913381	0.076756094	0.032519797	0.000185771	0.999858829	0.947089082	Bacteria.Proteobacteria.Betaproteobacteria.Neisseriales.Neisseriaceae.Eikenella	CHURC1
421086	ENSG00000258289	rs2412065	5.12E-05	1.19E-08	0.074630836	0.220807144	-0.452258878	0.824111716	0.097454715	-0.073729906	0.104252348	0.126313815	0.053787748	0.05963902	0.000395323	8.81E-08	0.998525812	0.997174658	Bacteria.Proteobacteria.Deltaproteobacteria.Desulfovibrionales.Desulfovibrionaceae	CHURC1
421087	ENSG00000258289	rs2412065	7.46E-05	1.86E-08	0.828411591	0.421603458	-0.456094731	0.827774737	0.010566088	-0.04520425	0.107807237	0.129054928	0.048554276	0.055893261	0.000532207	1.71E-07	0.99935717	0.960853802	Bacteria.Firmicutes.Erysipelotrichia.Erysipelotrichales.Erysipelotrichaceae.Erysipelotrichaceae_UCG_003	CHURC1
421088	ENSG00000258289	rs2412065	0.000206398	1.14E-06	0.093742154	0.24851755	-0.421866522	0.776155344	0.076281083	-0.068250225	0.107262202	0.144595109	0.044847551	0.058614024	0.001033848	5.18E-06	0.998277807	0.999325446	Bacteria.Bacteroidetes.Bacteroidia.Bacteroidales.Porphyromonadaceae.Parabacteroides	CHURC1
421089	ENSG00000258289	rs2412065	0.988211437	0.629920977	0.282373921	0.381006255	0.006443947	0.30619379	-0.089965815	0.099448541	0.434454929	0.632462167	0.082995096	0.112748534	0.960520432	0.751094974	0.999826541	0.999832315	Bacteria.Firmicutes.Clostridia.Clostridiales.Lachnospiraceae	CHURC1
421090	ENSG00000258289	rs2412065	4.43E-06	6.31E-09	0.020567049	0.192470823	-0.614613726	0.9428118	0.087479218	-0.055072105	0.122662476	0.141103429	0.036850915	0.041817085	0.000116048	1.39E-07	0.997282517	0.999171204	Bacteria.Proteobacteria.Gammaproteobacteria.Enterobacteriales.Enterobacteriaceae	CHURC1
421091	ENSG00000258289	rs2412065	0.002521051	0.001309536	0.282998826	0.779305322	-0.630236523	0.920971674	-0.08427614	0.031056984	0.200535309	0.274127076	0.077848175	0.110369979	0.03756771	0.007470722	0.99032513	0.911649175	Bacteria.Firmicutes.Clostridia.Clostridiales.Ruminococcaceae.Ruminococcaceae_UCG_013	CHURC1
421092	ENSG00000258289	rs2412065	0.006951144	2.88E-05	0.929402792	0.81234639	-0.443886031	0.810325932	0.006014835	-0.018814529	0.159223751	0.180069895	0.067627747	0.078930952	0.056411773	0.000421937	0.99991226	0.997154089	Bacteria.Actinobacteria.Coriobacteriia.Coriobacteriales.Coriobacteriaceae.Collinsella	CHURC1
421093	ENSG00000258289	rs2412065	5.85E-05	7.12E-09	0.845750583	0.285954817	-0.452850779	0.847228348	0.008482302	0.060167464	0.105309036	0.127365354	0.043427394	0.055923561	0.00041754	6.51E-08	0.912815427	0.856559779	Bacteria.Fusobacteria.Fusobacteriia.Fusobacteriales.Fusobacteriaceae.Fusobacterium	CHURC1
421094	ENSG00000258289	rs2412065	2.70E-05	4.02E-07	0.140345986	0.602393502	-0.484983941	0.790067649	-0.068115144	-0.032349867	0.10735086	0.140140506	0.045631245	0.06179311	0.00024619	1.68E-06	0.320923088	0.978878251	Bacteria.Firmicutes.Clostridia.Clostridiales.Lachnospiraceae.Lachnospira	CHURC1
421095	ENSG00000258289	rs2412065	0.000155378	0.000309356	0.167255281	0.667510136	-0.597447152	0.908835491	-0.078054924	0.037979587	0.148723949	0.238444472	0.055885327	0.088011219	0.00424899	0.001756318	0.689140466	0.996502544	Bacteria.Firmicutes.Clostridia.Clostridiales.Family_XI	CHURC1
421096	ENSG00000258289	rs2412065	0.001349725	0.000148427	0.933080217	0.83465923	-0.462415365	0.877880258	-0.004862352	0.017194028	0.138041623	0.217802313	0.057681913	0.082044556	0.014382753	0.000760654	0.996596763	0.999791394	Bacteria.Firmicutes.Clostridia.Clostridiales.Ruminococcaceae.Ruminococcaceae_UCG_005	CHURC1
421097	ENSG00000258289	rs2412065	5.72E-05	1.44E-08	0.776696069	0.393837923	-0.458014595	0.83262381	-0.013274444	0.053927945	0.106357402	0.128541125	0.046608257	0.062825383	0.000385694	1.17E-07	0.997722357	0.869296621	Bacteria.Bacteroidetes.Bacteroidia.Bacteroidales.Rikenellaceae.Alistipes	CHURC1
421098	ENSG00000258289	rs2412065	0.003598333	0.000237655	0.960468922	0.275944121	-0.45755492	0.699336304	0.003062378	0.076716832	0.151450092	0.179735374	0.061547148	0.069823941	0.030128983	0.001760277	0.99759175	0.986746924	Bacteria.Firmicutes.Clostridia.Clostridiales.Lachnospiraceae.Lachnospiraceae_UCG_008	CHURC1
421099	ENSG00000258289	rs2412065	0.000419256	7.42E-07	0.611289208	0.592133112	-0.494964377	0.893072784	0.026777532	-0.033158843	0.133095485	0.162979671	0.052432686	0.061586607	0.00464167	1.01E-05	0.932427523	0.997216401	Bacteria.Firmicutes.Clostridia.Clostridiales.Ruminococcaceae.Subdoligranulum	CHURC1
421100	ENSG00000258289	rs2412065	2.08E-05	2.54E-07	0.09093134	0.777832431	-0.479636593	0.80698271	-0.09997234	0.024254103	0.104474899	0.140219303	0.058260096	0.08560693	0.00021979	1.52E-06	0.867251735	0.998755611	Bacteria.Actinobacteria.Actinobacteria.Bifidobacteriales.Bifidobacteriaceae	CHURC1
421101	ENSG00000258289	rs2412065	0.000191659	8.09E-07	0.292409324	0.20831046	-0.425802018	0.76848896	0.044598265	-0.084481849	0.107659642	0.140814653	0.042015996	0.066476489	0.001050579	4.15E-06	0.968802863	0.931006226	Bacteria.Bacteroidetes.Bacteroidia.Bacteroidales.Prevotellaceae	CHURC1
421102	ENSG00000258289	rs2412065	0.173541298	0.137681203	0.754761735	0.880329664	-0.576362021	0.762346299	0.023719224	0.013298421	0.418864829	0.507215033	0.075613821	0.08798469	0.907004165	0.435228492	0.997675757	0.947294817	Bacteria.Bacteroidetes	CHURC1
421103	ENSG00000258289	rs2412065	0.000323288	3.35E-07	0.107085121	0.384344026	-0.409726471	0.812658374	-0.090605591	0.059961056	0.107874792	0.142958843	0.055448814	0.068461459	0.001922814	2.49E-06	0.920183094	0.924783015	Bacteria.Firmicutes.Clostridia.Clostridiales.Lachnospiraceae.Fusicatenibacter	CHURC1
421104	ENSG00000258289	rs2412065	0.00034165	2.50E-07	0.628842144	0.858335679	-0.435777138	0.858123139	0.022816008	0.0108527	0.115242628	0.149004154	0.046979492	0.060560902	0.002384626	1.81E-06	0.901374826	0.990319722	Bacteria.Firmicutes.Negativicutes.Selenomonadales.Acidaminococcaceae	CHURC1
421105	ENSG00000258289	rs2412065	0.007306148	2.22E-06	0.711650416	0.604433293	-0.505565637	0.899974401	-0.030321106	0.043483843	0.182536244	0.173287551	0.081670558	0.083530784	0.063750842	6.57E-05	0.99792254	0.986607256	Bacteria.Firmicutes.Clostridia.Clostridiales.Family_XIII.Family_XIII_AD3011_group	CHURC1
421106	ENSG00000258289	rs2412065	0.002946428	2.91E-07	0.609070797	0.580026929	-0.40894429	0.897933388	0.023823676	0.028563305	0.132351588	0.156966745	0.04635939	0.051360226	0.017853631	6.23E-06	0.728762908	0.903014886	Bacteria.Firmicutes.Clostridia.Clostridiales.Lachnospiraceae.Lachnospiraceae_UCG_010	CHURC1
421107	ENSG00000258289	rs2412065	0.00127742	3.14E-05	0.794016689	0.515097529	-0.42955296	0.766427535	0.014670404	-0.057827653	0.12755039	0.171242301	0.05595683	0.088353625	0.007400369	0.000146802	0.975767604	0.866774619	Bacteria.Firmicutes.Bacilli.Lactobacillales.Carnobacteriaceae.Granulicatella	CHURC1
421108	ENSG00000258289	rs2412065	0.006927142	0.002314395	0.748185352	0.349237157	-0.417252519	0.678425119	-0.02105682	0.098143271	0.149602745	0.213907343	0.065312977	0.104089576	0.05048258	0.00740316	0.970737021	0.933837527	Bacteria.Firmicutes.Bacilli	CHURC1
421109	ENSG00000258289	rs2412065	0.001256543	8.50E-06	0.825732769	0.770898918	-0.437721754	0.80903045	0.009522962	-0.017358103	0.129770159	0.167325086	0.043077146	0.059360714	0.010426327	8.38E-05	0.99714486	0.996602117	Bacteria.Firmicutes.Clostridia.Clostridiales.Clostridiaceae_1.Clostridium_sensu_stricto_1	CHURC1
421110	ENSG00000258289	rs2412065	3.64E-05	1.03E-07	0.221924635	0.622410934	-0.488427828	0.857147796	0.063918447	-0.029446534	0.110155058	0.14323434	0.05182936	0.059512204	0.000294367	7.79E-07	0.897372435	0.987424055	Bacteria.Proteobacteria.Gammaproteobacteria.Pasteurellales.Pasteurellaceae	CHURC1
421111	ENSG00000258289	rs2412065	0.003825454	0.002594156	0.365268683	0.479462688	-0.593670162	0.726673875	-0.064824162	-0.059705541	0.197893938	0.231934057	0.071098498	0.083942348	0.044795438	0.012031389	0.961249848	0.997513341	Bacteria.Firmicutes.Clostridia.Clostridiales.Lachnospiraceae.Eubacterium_xylanophilum_group	CHURC1
421112	ENSG00000258289	rs2412065	0.148287175	0.44379016	0.210119581	0.048169638	-0.259615645	0.248648703	0.08997908	-0.229239178	0.177454691	0.322707449	0.07108738	0.113832033	0.369426359	0.40363678	0.74549051	0.844284804	Bacteria.Firmicutes.Clostridia.Clostridiales.Ruminococcaceae.Anaerotruncus	CHURC1
421113	ENSG00000258289	rs2412065	1.74E-05	2.20E-07	0.074839843	0.756982419	-0.485009437	0.811049298	-0.102395491	0.02627087	0.104533758	0.140039127	0.056556362	0.08453928	0.000208513	1.27E-06	0.77292612	0.993111591	Bacteria.Actinobacteria.Actinobacteria.Bifidobacteriales.Bifidobacteriaceae.Bifidobacterium	CHURC1
421114	ENSG00000258289	rs2412065	0.000138408	1.12E-06	0.502584468	0.649923881	-0.44025286	0.842542493	0.044837274	-0.041918904	0.108673344	0.15684584	0.066505902	0.091931368	0.000809156	4.37E-06	0.999276643	0.988728768	Bacteria.Firmicutes.Clostridia.Clostridiales.Ruminococcaceae.Ruminiclostridium_5	CHURC1
421115	ENSG00000258289	rs2412065	0.001416007	0.000259426	0.322126372	0.512638601	-0.596979844	0.979941558	-0.063712302	0.057433434	0.179047028	0.253567306	0.063859413	0.087238483	0.017959409	0.00236367	0.999878354	0.976750668	Bacteria.Bacteroidetes.Bacteroidia.Bacteroidales.Porphyromonadaceae.Barnesiella	CHURC1
421116	ENSG00000258289	rs2412065	0.000772231	4.49E-05	0.918694602	0.439498854	-0.446472791	0.749523612	-0.006536468	0.073238891	0.126523452	0.171322965	0.063785547	0.094159525	0.007726346	0.000219048	0.994136952	0.976249604	Bacteria.Firmicutes.Bacilli.Lactobacillales.Streptococcaceae	CHURC1
421117	ENSG00000258289	rs2412065	7.02E-05	2.68E-08	0.552236696	0.556312279	-0.475813717	0.869348902	0.031377948	-0.041299892	0.112007466	0.137503689	0.052513692	0.069835638	0.000685866	2.20E-07	0.977260763	0.973039726	Bacteria.Firmicutes.Negativicutes.Selenomonadales.Veillonellaceae.Veillonella	CHURC1
421118	ENSG00000258289	rs2412065	0.173040387	0.13735768	0.753613703	0.881192541	-0.576953522	0.76288877	0.023831711	0.013200626	0.418799401	0.50715149	0.075606375	0.087976884	0.90794501	0.436836231	0.997187614	0.944142772	Bacteria.Bacteroidetes.Bacteroidia.Bacteroidales	CHURC1
421119	ENSG00000258289	rs2412065	0.000156425	1.18E-07	0.984785635	0.696064939	-0.456361726	0.870356181	0.001046561	-0.025133842	0.113659234	0.146294875	0.054670562	0.064055684	0.001084761	9.66E-07	0.999694213	0.908466096	Bacteria.Firmicutes.Clostridia.Clostridiales.Lachnospiraceaencultured	CHURC1
421120	ENSG00000258289	rs2412065	0.296494362	0.220853902	0.662981117	0.384555268	-0.321296702	0.501285133	-0.025056322	0.062845558	0.30528732	0.405523605	0.057232069	0.071786962	0.805944664	0.435318554	0.999973618	0.989705988	Bacteria.Bacteroidetes.Bacteroidia.Bacteroidales.Bacteroidaceae.Bacteroides	CHURC1
421121	ENSG00000258289	rs2412065	5.44E-05	1.02E-08	0.670371165	0.563139779	-0.456764156	0.838928248	-0.023819853	-0.037031252	0.105712982	0.127851353	0.055708707	0.063719105	0.000375291	8.96E-08	0.990297986	0.997201293	Bacteria.Firmicutes.Clostridia.Clostridiales.Lachnospiraceae.Coprococcus_1	CHURC1
421122	ENSG00000258289	rs2412065	0.000561154	0.000111342	0.637227488	0.271058151	-0.504392907	0.706442891	-0.02372522	-0.071593496	0.138996066	0.17168545	0.050073939	0.064494504	0.00729308	0.000756105	0.854641598	0.947283106	Bacteria.Firmicutes.Erysipelotrichia.Erysipelotrichales.Erysipelotrichaceae.Clostridium_innocuum_group	CHURC1
421123	ENSG00000258289	rs2412065	8.20E-05	8.02E-06	0.050999123	0.447368936	-0.73213234	0.973123429	0.095244458	-0.042927312	0.174174321	0.200611573	0.047903841	0.056154931	0.004656308	0.000200339	0.996566686	0.997858307	Bacteria.Proteobacteria.Gammaproteobacteria	CHURC1
421124	ENSG00000258289	rs2412065	5.75E-05	1.44E-08	0.783449822	0.396914277	-0.457980677	0.832540587	-0.012818108	0.053498322	0.106384525	0.128548721	0.046448171	0.062734225	0.000383252	1.15E-07	0.996960949	0.887399324	Bacteria.Bacteroidetes.Bacteroidia.Bacteroidales.Rikenellaceae	CHURC1
421125	ENSG00000258289	rs2412065	0.002848521	5.75E-06	0.639276267	0.82400016	-0.415652579	0.81654852	0.022845832	-0.013145797	0.134022998	0.165280964	0.048513451	0.058869829	0.013684444	4.54E-05	0.982891669	0.998439902	Bacteria.Verrucomicrobia.Verrucomicrobiae.Verrucomicrobiales.Verrucomicrobiaceae.Akkermansia	CHURC1
421126	ENSG00000258289	rs2412065	0.00149318	3.63E-06	0.267990486	0.723137663	-0.395026789	0.818850725	0.052230778	-0.021528695	0.11909632	0.161711668	0.046748455	0.06050675	0.006807577	2.18E-05	0.639038922	0.996121245	Bacteria.Firmicutes.Negativicutes.Selenomonadales.Acidaminococcaceae.Phascolarctobacterium	CHURC1
421127	ENSG00000258289	rs2412065	8.46E-05	1.00E-06	0.255566358	0.828638889	-0.541250095	0.858406957	0.053645698	-0.013779909	0.129039345	0.158910027	0.046768472	0.063408074	0.001417766	1.27E-05	0.696161642	0.996359602	Bacteria.Proteobacteria.Betaproteobacteria	CHURC1
421128	ENSG00000258289	rs2412065	0.000365276	1.20E-08	0.29612858	0.775092253	-0.413341802	0.843165689	-0.056686949	-0.016889208	0.109901323	0.12926542	0.053821265	0.058865446	0.00181501	1.21E-07	0.997117901	0.951675521	Bacteria.Firmicutes.Clostridia.Clostridiales.Lachnospiraceae.Eubacterium_hallii_group	CHURC1
421129	ENSG00000258289	rs2412065	0.000457184	7.07E-07	0.71048986	0.916720785	-0.481646614	0.849731108	-0.029329398	0.009653266	0.130448232	0.154713074	0.07866748	0.091959837	0.00495662	8.04E-06	0.999739884	0.911963834	Bacteria.Actinobacteria.Coriobacteriia.Coriobacteriales.Coriobacteriaceae	CHURC1
421130	ENSG00000258289	rs2412065	5.30E-05	4.49E-07	0.237514711	0.743011543	-0.528469468	0.862444894	0.054053352	-0.020520434	0.122098809	0.153743989	0.045338919	0.062321315	0.000776785	5.63E-06	0.616260066	0.994680072	Bacteria.Proteobacteria.Betaproteobacteria.Burkholderiales	CHURC1
421131	ENSG00000258818	rs7152104	4.40E-05	1.14E-05	0.524475742	0.889301799	1.199566208	-0.940540727	-0.073904112	0.012010501	0.273829086	0.197823546	0.115490141	0.08595226	0.000758656	7.80E-05	0.897110876	0.998819627	Bacteria.Firmicutes.Clostridia.Clostridiales.Ruminococcaceae.Ruminococcaceae_UCG_003	RNASE4
421132	ENSG00000258818	rs7152104	0.000765645	0.000888791	0.773271761	0.893866232	1.396228671	-0.992261358	0.040159322	-0.013294491	0.395366516	0.284787507	0.138814989	0.099259284	0.017956274	0.006118534	0.997947728	0.998788642	Bacteria.Actinobacteria.Actinobacteria.Micrococcales	RNASE4
421133	ENSG00000258818	rs7152104	4.10E-07	1.73E-07	0.877973994	0.791217633	1.315883361	-0.9632093	-0.020070719	0.02656828	0.233626385	0.164564466	0.130207803	0.099947634	9.61E-06	1.12E-06	0.998043854	0.98261409	Bacteria.Firmicutes.Clostridia.Clostridiales.Ruminococcaceaencultured	RNASE4
421134	ENSG00000258818	rs7152104	0.000238271	4.27E-05	0.612149106	0.872756668	1.207606327	-0.982328796	0.06471863	0.014578591	0.310426992	0.223812398	0.12703161	0.090667927	0.003407932	0.000255577	0.582429047	0.9735291	Bacteria.Firmicutes.Clostridia.Clostridiales.Lachnospiraceae.Anaerostipes	RNASE4
421135	ENSG00000258818	rs7152104	0.000530596	0.00067394	0.251966856	0.399392622	1.09049569	-0.840787087	0.139618532	-0.077397388	0.299075862	0.235407254	0.120791254	0.09123989	0.009198081	0.002838275	0.740788365	0.897490053	Bacteria.Firmicutes.Negativicutes.Selenomonadales.Veillonellaceae	RNASE4
421136	ENSG00000258818	rs7152104	3.48E-07	1.77E-07	0.739765625	0.486808401	1.332155024	-1.004757418	0.036109098	-0.055822289	0.234758421	0.171825723	0.108245193	0.079816551	7.66E-06	1.05E-06	0.990263512	0.935449612	Bacteria.Proteobacteria.Gammaproteobacteria.Pseudomonadales	RNASE4
421137	ENSG00000258818	rs7152104	1.56E-06	3.43E-06	0.993384137	0.804344639	1.296955245	-0.930914391	-0.000770291	0.016980577	0.245346057	0.183300507	0.092540708	0.068265827	3.65E-05	1.88E-05	0.974894152	0.979585985	Bacteria.Firmicutes.Erysipelotrichia.Erysipelotrichales.Erysipelotrichaceae.Erysipelatoclostridium	RNASE4
421138	ENSG00000258818	rs7152104	8.35E-08	1.29E-08	0.060486297	0.012881496	1.587206183	-1.25473496	-0.187759296	0.190969434	0.262890689	0.192885905	0.098279343	0.074667593	4.90E-06	2.65E-07	0.48610027	0.742295451	Bacteria.Firmicutes.Clostridia.Clostridiales.Lachnospiraceae.Lachnoclostridium	RNASE4
421139	ENSG00000258818	rs7152104	0.000216284	0.00011419	0.797235655	0.920951464	1.242047509	-0.934618727	0.032599456	-0.010371534	0.31692221	0.227545354	0.126363163	0.104109423	0.004270656	0.000986358	0.946029674	0.883907272	Bacteria.Firmicutes.Erysipelotrichia.Erysipelotrichales.Erysipelotrichaceae	RNASE4
421140	ENSG00000258818	rs7152104	0.014658264	0.003776743	0.235460364	0.451734173	0.948267405	-0.795056804	-0.147430971	0.063515053	0.378140087	0.264631575	0.123115591	0.083894128	0.069677531	0.011099157	0.981446852	0.926987938	Bacteria.Proteobacteria.Gammaproteobacteria.Enterobacteriales.Enterobacteriaceae.Citrobacter	RNASE4
421141	ENSG00000258818	rs7152104	0.000115441	1.77E-05	0.525560548	0.535254509	1.47830747	-1.063488182	0.081406789	-0.053009438	0.360191972	0.229428331	0.127549102	0.085043511	0.002618547	0.000187805	0.701815823	0.991172876	Bacteria.Firmicutes.Clostridia.Clostridiales.Ruminococcaceae.Ruminococcus_1	RNASE4
421142	ENSG00000258818	rs7152104	0.176606223	0.113508062	0.854605369	0.546078007	1.497695041	-1.527201407	-0.033226309	0.096013973	1.096305096	0.95197422	0.180601748	0.158222361	0.999435429	0.957095881	0.999968393	0.999515331	Bacteria.Firmicutes	RNASE4
421143	ENSG00000258818	rs7152104	4.39E-06	2.64E-07	0.506958611	0.171135537	1.367349758	-1.107713057	0.078173076	-0.119104012	0.272771179	0.192792273	0.117152722	0.086066615	0.000200674	5.24E-06	0.847536449	0.967801773	Bacteria.Firmicutes.Clostridia.Clostridiales.Ruminococcaceae.Ruminococcus_2	RNASE4
421144	ENSG00000258818	rs7152104	2.56E-05	2.75E-06	0.463229018	0.913884327	1.18494347	-0.964656046	-0.079041847	-0.008662941	0.261442457	0.187765935	0.107116821	0.079797166	0.000627233	2.72E-05	0.541603253	0.994087343	Bacteria.Firmicutes.Clostridia.Clostridiales.Christensenellaceae.Christensenellaceae_R_7_group	RNASE4
421145	ENSG00000258818	rs7152104	0.055391929	0.05442153	0.437145609	0.529831691	0.966732709	-0.748899465	0.140794723	-0.08585959	0.495552094	0.382313452	0.180080558	0.135929329	0.256115602	0.126083939	0.884558264	0.890709939	Bacteria.Firmicutes.Negativicutes.Selenomonadales	RNASE4
421146	ENSG00000258818	rs7152104	2.59E-05	6.66E-05	0.46801895	0.576415648	1.471477238	-1.042882125	0.108993261	-0.058099422	0.324868766	0.244643237	0.149307843	0.103479428	0.00199655	0.001132164	0.998891856	0.999590371	Bacteria.Firmicutes.Bacilli.Bacillales.Staphylococcaceae.Staphylococcus	RNASE4
421147	ENSG00000258818	rs7152104	2.13E-06	7.52E-07	0.422878594	0.351404832	1.251086899	-0.924062984	0.077910173	-0.061295718	0.240362657	0.1687361	0.096599244	0.065304644	3.55E-05	3.40E-06	0.967466949	0.97562022	Bacteria.Bacteroidetes.Bacteroidia.Bacteroidales.Porphyromonadaceae	RNASE4
421148	ENSG00000258818	rs7152104	4.05E-05	2.33E-05	0.691497588	0.855971206	1.238481998	-1.01217562	-0.070025048	-0.025960454	0.281219093	0.222002138	0.175679431	0.142461656	0.001277124	0.000228698	0.998820086	0.961415255	Bacteria.Firmicutes.Clostridia.Clostridiales.Family_XIII	RNASE4
421149	ENSG00000258818	rs7152104	1.34E-06	7.85E-07	0.335131063	0.512469286	1.241391988	-0.914722054	-0.085948272	0.04431027	0.233073586	0.167369078	0.088512128	0.067277951	2.09E-05	2.90E-06	0.69431338	0.904169895	Bacteria.Firmicutes.Clostridia.Clostridiales.Lachnospiraceae.Lachnospiraceae_NK4A136_group	RNASE4
421150	ENSG00000258818	rs7152104	0.11347949	0.042393899	0.945271287	0.509519898	1.346419323	-1.379939116	-0.010965242	0.085276183	0.839216774	0.66651588	0.159119659	0.128574434	0.954184916	0.49821749	0.999826541	0.999832315	Bacteria.Firmicutes.Clostridia.Clostridiales.Lachnospiraceae	RNASE4
421151	ENSG00000258818	rs7152104	1.88E-06	3.38E-06	0.904582165	0.68459417	1.298073556	-0.926900961	-0.015379843	0.043122427	0.247880328	0.182371954	0.1277994	0.105685007	5.52E-05	1.92E-05	0.999672451	0.998587032	Bacteria.Firmicutes.Clostridia.Clostridiales.Ruminococcaceae.Butyricicoccus	RNASE4
421152	ENSG00000258818	rs7152104	0.001081022	0.003082183	0.699571463	0.444547586	1.197298311	-0.799721272	-0.045475747	0.067068139	0.349922439	0.260119535	0.117323627	0.087189536	0.02096451	0.013074124	0.997594253	0.968019235	Bacteria.Firmicutes.Erysipelotrichia.Erysipelotrichales.Erysipelotrichaceae.Faecalitalea	RNASE4
421153	ENSG00000258818	rs7152104	0.000357145	0.003964257	0.527712706	0.786659637	1.489903361	-1.017272749	-0.056849635	0.020606913	0.395421332	0.340504787	0.08953901	0.075824613	0.015659567	0.022053977	0.960907055	0.929708496	Bacteria.Firmicutes.Clostridia.Clostridiales.Ruminococcaceae.Faecalibacterium	RNASE4
421154	ENSG00000258818	rs7152104	2.63E-07	1.53E-07	0.699001205	0.853451855	1.330110306	-0.975980799	0.033638044	-0.011206928	0.231454531	0.165878601	0.086610309	0.060430275	4.99E-06	8.25E-07	0.843941501	0.869056696	Bacteria.Firmicutes.Negativicutes.Selenomonadales.Veillonellaceae.Dialister	RNASE4
421155	ENSG00000258818	rs7152104	3.00E-07	2.96E-06	0.761850506	0.563082025	1.292616857	-0.860694131	0.037203682	0.048150262	0.226252896	0.168186171	0.122248792	0.082839125	9.41E-06	1.14E-05	0.658343119	0.965860148	Bacteria.Firmicutes.Clostridia.Clostridiales.Peptostreptococcaceae.Intestinibacter	RNASE4
421156	ENSG00000258818	rs7152104	7.16E-06	7.55E-06	0.851610515	0.748185733	1.282150591	-0.928825262	0.017050584	-0.022283418	0.262658122	0.190829962	0.090786251	0.069117684	0.000140493	3.43E-05	0.999492402	0.999741582	Bacteria.Proteobacteria.Gammaproteobacteria.Enterobacteriales.Enterobacteriaceae.Escherichia_Shigella	RNASE4
421157	ENSG00000258818	rs7152104	1.35E-06	8.35E-07	0.522938623	0.542753529	1.261379661	-0.928621947	-0.069883619	0.04670352	0.236946521	0.170413265	0.108802459	0.07632828	2.02E-05	3.67E-06	0.877809339	0.908393237	Bacteria.Fusobacteria.Fusobacteriia.Fusobacteriales	RNASE4
421158	ENSG00000258818	rs7152104	4.05E-07	2.61E-07	0.513125238	0.789655563	1.29168031	-0.95287834	-0.070735697	0.020409876	0.229178967	0.165756348	0.107568487	0.076196168	7.67E-06	1.39E-06	0.995339941	0.95533137	Bacteria.Proteobacteria.Deltaproteobacteria.Desulfovibrionales.Desulfovibrionaceae.Bilophila	RNASE4
421159	ENSG00000258818	rs7152104	1.54E-06	9.75E-07	0.521161683	0.546177667	1.259166531	-0.926905695	-0.070556137	0.046365028	0.238013101	0.171363973	0.109379974	0.076424407	2.28E-05	4.14E-06	0.890686921	0.905741354	Bacteria.Fusobacteria.Fusobacteriia.Fusobacteriales.Fusobacteriaceae.Fusobacterium	RNASE4
421160	ENSG00000258818	rs7152104	1.63E-06	9.69E-07	0.874930829	0.685790225	1.323821747	-0.997058294	0.016465443	-0.031937397	0.250975304	0.184284317	0.104198387	0.078587845	4.93E-05	8.40E-06	0.972464921	0.907101516	Bacteria.Proteobacteria.Gammaproteobacteria.Pseudomonadales.Pseudomonadaceae.Pseudomonas	RNASE4
421161	ENSG00000258818	rs7152104	4.16E-05	1.29E-05	0.913155221	0.614793012	1.34104189	-1.044219244	0.013881164	-0.044400476	0.304990215	0.221149971	0.126786118	0.087803774	0.001056957	0.00012301	0.849657231	0.934985559	Bacteria.Bacteroidetes.Bacteroidia.Bacteroidales.Porphyromonadaceae.Odoribacter	RNASE4
421162	ENSG00000258818	rs7152104	0.000217539	4.94E-05	0.681007163	0.919865814	1.216975821	-0.946633033	-0.045462049	0.007533091	0.310661805	0.217698207	0.110092703	0.074589223	0.004017349	0.000388451	0.999858829	0.957708045	Bacteria.Proteobacteria.Betaproteobacteria.Neisseriales.Neisseriaceae.Eikenella	RNASE4
421163	ENSG00000258818	rs7152104	1.12E-07	1.15E-07	0.447775074	0.12419952	1.323683189	-0.944921755	-0.063849868	0.094604109	0.22197147	0.158612231	0.083599625	0.06073964	2.86E-06	7.84E-07	0.901109924	0.772606143	Bacteria.Proteobacteria.Betaproteobacteria.Burkholderiales.Alcaligenaceae.Parasutterella	RNASE4
421164	ENSG00000258818	rs7152104	1.18E-07	6.27E-08	0.336905414	0.198421552	1.339738538	-1.006895284	-0.106241093	0.098139063	0.225139074	0.164808312	0.109815657	0.075530695	2.26E-06	3.96E-07	0.975933082	0.835156554	Bacteria.Bacteroidetes.Bacteroidia.Bacteroidales.Rikenellaceae.Alistipes	RNASE4
421165	ENSG00000258818	rs7152104	0.000361969	0.000121067	0.473715496	0.333281228	1.56075922	-1.184533763	0.09397385	-0.088388697	0.414676517	0.289593156	0.130403516	0.090675152	0.006580982	0.000812089	0.830006287	0.926218435	Bacteria.Bacteroidetes.Bacteroidia.Bacteroidales.Prevotellaceae.Prevotella_9	RNASE4
421166	ENSG00000258818	rs7152104	2.94E-07	6.10E-08	0.833503952	0.547343853	1.277313362	-0.986700219	0.022420554	0.04997704	0.223373839	0.161316917	0.106230409	0.082618766	7.00E-06	6.10E-07	0.92078388	0.935941309	Bacteria.Firmicutes.Clostridia.Clostridiales.Lachnospiraceae.Fusicatenibacter	RNASE4
421167	ENSG00000258818	rs7152104	0.0005213	0.000115397	0.959316244	0.722216079	1.285295335	-1.029308259	-0.008545908	-0.042453615	0.351972081	0.250785812	0.16688382	0.118903318	0.011754641	0.001281959	0.910777643	0.895507627	Bacteria.Firmicutes.Clostridia.Clostridiales.Ruminococcaceae.Ruminiclostridium_9	RNASE4
421168	ENSG00000258818	rs7152104	5.95E-07	5.96E-07	0.35794379	0.289394316	1.426880793	-1.073658604	0.120468773	-0.106644608	0.257705157	0.193919756	0.130115588	0.099838487	2.13E-05	5.63E-06	0.991744893	0.857301567	Bacteria.Firmicutes.Bacilli.Lactobacillales.Carnobacteriaceae	RNASE4
421169	ENSG00000258818	rs7152104	1.44E-07	2.48E-08	0.857613226	0.27329914	1.309323446	-1.030171875	-0.016410316	0.077569093	0.221931246	0.162443966	0.091104116	0.07020803	5.19E-06	3.27E-07	0.81486382	0.802301482	Bacteria.Firmicutes.Clostridia.Clostridiales.Lachnospiraceae.Roseburia	RNASE4
421170	ENSG00000258818	rs7152104	0.053770916	0.049230524	0.107181853	0.073730695	0.774229482	-0.552840085	0.312160109	-0.242377534	0.394145566	0.275855481	0.191089472	0.133348527	0.150800403	0.055312304	0.933709887	0.923401405	Bacteria.Firmicutes.Bacilli	RNASE4
421171	ENSG00000258818	rs7152104	1.45E-05	8.20E-06	0.68725182	0.763369934	1.249935631	-0.932194032	0.07816073	-0.040438132	0.266561946	0.192406009	0.193279444	0.133757333	0.000260333	4.10E-05	0.858120978	0.964824305	Bacteria.Actinobacteria	RNASE4
421172	ENSG00000258818	rs7152104	0.006402561	0.009494339	0.75136034	0.5807148	1.197833047	-0.815927376	0.036608871	-0.04630364	0.425126341	0.305246654	0.115053227	0.083411234	0.166418544	0.06072353	0.998803525	0.997226571	Bacteria.Firmicutes.Clostridia.Clostridiales.Lachnospiraceae.Eubacterium_rectale_group	RNASE4
421173	ENSG00000258818	rs7152104	0.000638204	0.000866909	0.864200215	0.920686533	1.358530656	-0.983904126	0.026347576	-0.011910061	0.378558173	0.281748109	0.153443686	0.11915246	0.01749599	0.005737668	0.999697332	0.925490908	Bacteria.Firmicutes.Clostridia.Clostridiales.Ruminococcaceae.Ruminococcaceae_UCG_013	RNASE4
421174	ENSG00000258818	rs7152104	6.57E-08	3.47E-08	0.079560098	0.051197536	1.504224473	-1.12922055	-0.168172871	0.141561861	0.246690342	0.180441608	0.094418133	0.071262168	2.65E-06	4.93E-07	0.569604754	0.846676157	Bacteria.Proteobacteria.Betaproteobacteria.Burkholderiales.Alcaligenaceae	RNASE4
421175	ENSG00000258818	rs7152104	0.000293649	0.000520397	0.196410142	0.136873117	1.079365372	-0.75928955	0.205673033	-0.171897487	0.282019057	0.207897296	0.157573963	0.114130343	0.004467639	0.001664455	0.967792983	0.950973549	Bacteria.Firmicutes.Bacilli.Lactobacillales	RNASE4
421176	ENSG00000258818	rs7152104	8.64E-07	2.43E-07	0.460647202	0.576364732	1.398001012	-1.003887615	0.079407385	-0.044413848	0.256976562	0.174082233	0.106990966	0.079093808	3.03E-05	2.72E-06	0.805467576	0.981481548	Bacteria.Firmicutes.Clostridia.Clostridiales.Lachnospiraceae.Eubacterium_eligens_group	RNASE4
421177	ENSG00000258818	rs7152104	9.05E-05	0.000364454	0.763034928	0.856466732	1.371647187	-0.98715682	0.041598476	-0.019169168	0.328553979	0.262422088	0.137394753	0.105560783	0.003103455	0.002618073	0.981084248	0.998600531	Bacteria.Firmicutes.Clostridia.Clostridiales.Ruminococcaceae.Ruminiclostridium_6	RNASE4
421178	ENSG00000258818	rs7152104	2.55E-05	2.70E-06	0.461760375	0.913057575	1.184500399	-0.964373901	-0.079245244	-0.008736126	0.261284483	0.187562625	0.107039167	0.079703008	0.000622139	2.64E-05	0.540148339	0.999370792	Bacteria.Firmicutes.Clostridia.Clostridiales.Christensenellaceae	RNASE4
421179	ENSG00000258818	rs7152104	6.10E-07	7.21E-07	0.366691404	0.290604428	1.431732896	-1.079146751	0.077772359	-0.070652728	0.258891609	0.196661432	0.08555511	0.066311228	1.43E-05	4.95E-06	0.955858825	0.966245262	Bacteria.Firmicutes.Clostridia.Clostridiales.Lachnospiraceae.Tyzzerella	RNASE4
421180	ENSG00000258818	rs7152104	0.000219987	0.000117277	0.793433222	0.915278472	1.241172254	-0.933691806	0.033201499	-0.01108541	0.317108909	0.227750921	0.12627321	0.103798279	0.004412137	0.00102729	0.955872899	0.883641574	Bacteria.Firmicutes.Erysipelotrichia.Erysipelotrichales	RNASE4
421181	ENSG00000258818	rs7152104	8.45E-05	5.43E-05	0.99910452	0.888999702	1.301322391	-0.97990651	0.000125162	-0.012073552	0.310237292	0.226761733	0.111093177	0.086166762	0.002518041	0.000506949	0.999985325	0.999758873	Bacteria.Firmicutes.Clostridia.Clostridiales.Ruminococcaceae.Ruminococcaceae_UCG_014	RNASE4
421182	ENSG00000258818	rs7152104	0.045098509	0.045953466	0.695767898	0.643562798	1.602840219	-1.230807439	-0.062706587	0.057131052	0.784504601	0.604878059	0.159648527	0.122891153	0.668568326	0.311955915	0.999135888	0.996172726	Bacteria.Firmicutes.Clostridia.Clostridiales.Ruminococcaceae	RNASE4
421183	ENSG00000258818	rs7152104	0.098923454	0.200383904	0.883265344	0.557237572	1.222922862	-0.674834266	0.026490005	-0.076849099	0.730510504	0.521674043	0.179703891	0.130253165	0.602222797	0.411645911	0.999330493	0.996754281	Bacteria.Proteobacteria	RNASE4
421184	ENSG00000258818	rs7152104	2.42E-08	5.92E-08	0.550954543	0.387434069	1.369784906	-0.944793919	0.057241084	0.060296246	0.215797733	0.154278328	0.095488822	0.069296061	6.30E-07	3.22E-07	0.554206645	0.928410652	Bacteria.Firmicutes.Clostridia.Clostridiales.Lachnospiraceae.Lachnospira	RNASE4
421185	ENSG00000258818	rs7152104	2.50E-07	1.63E-07	0.650494506	0.706927422	1.320959368	-0.968521478	-0.056579259	0.035440047	0.229373796	0.165034824	0.12430007	0.093845792	4.80E-06	9.52E-07	0.755119343	0.979583885	Bacteria.Firmicutes.Clostridia.Clostridiales.Lachnospiraceae.Dorea	RNASE4
421186	ENSG00000258818	rs7152104	0.00022408	0.000453441	0.87654339	0.648694816	1.262101547	-0.866604222	-0.025571398	0.051322961	0.322910513	0.234548607	0.163955205	0.112132485	0.006296342	0.002939445	0.99991226	0.988194298	Bacteria.Actinobacteria.Coriobacteriia.Coriobacteriales.Coriobacteriaceae.Collinsella	RNASE4
421187	ENSG00000258818	rs7152104	0.000101184	0.000958385	0.740491704	0.490298983	1.215956183	-0.821222595	-0.035483958	0.060222991	0.293528064	0.237334677	0.106680249	0.086805523	0.001963091	0.002625116	0.99714486	0.996602117	Bacteria.Firmicutes.Clostridia.Clostridiales.Clostridiaceae_1.Clostridium_sensu_stricto_1	RNASE4
421188	ENSG00000258818	rs7152104	7.20E-05	0.000894351	0.685078618	0.39780986	1.200054744	-0.798273819	-0.041481139	0.071167078	0.28298596	0.22924198	0.101828001	0.083612675	0.001315058	0.002043486	0.993180684	0.99999132	Bacteria.Firmicutes.Clostridia.Clostridiales.Clostridiaceae_1	RNASE4
421189	ENSG00000258818	rs7152104	2.21E-06	1.33E-06	0.661037825	0.617484722	1.265313019	-0.928806437	-0.071600189	0.052558508	0.243579196	0.174335058	0.162543666	0.104734278	3.74E-05	5.71E-06	0.892304494	0.993111591	Bacteria.Actinobacteria.Actinobacteria.Bifidobacteriales.Bifidobacteriaceae.Bifidobacterium	RNASE4
421190	ENSG00000258818	rs7152104	9.95E-07	5.78E-07	0.449767403	0.374490613	1.263071271	-0.925861616	0.134341176	-0.104239838	0.23374674	0.166990914	0.176672646	0.116567545	1.73E-05	2.94E-06	0.746252143	0.9138367	Bacteria.Actinobacteria.Actinobacteria	RNASE4
421191	ENSG00000258818	rs7152104	4.87E-05	0.000692807	0.676750709	0.277696795	1.204925083	-0.776605079	-0.032858406	0.068306119	0.276870733	0.21796623	0.07846046	0.062398261	0.001187578	0.002496753	0.88022836	0.998607976	Bacteria.Firmicutes.Clostridia.Clostridiales.Lachnospiraceae.Tyzzerella_4	RNASE4
421192	ENSG00000258818	rs7152104	0.040662972	0.010251154	0.891674622	0.344962492	1.440590848	-1.556936114	-0.018208248	0.104005512	0.689733671	0.588790341	0.133178997	0.109326762	0.774591438	0.215805872	0.997675757	0.924386311	Bacteria.Bacteroidetes	RNASE4
421193	ENSG00000258818	rs7152104	3.10E-05	2.43E-06	0.676870993	0.872384403	1.205023954	-0.946002802	-0.039304158	-0.010571021	0.269007312	0.182989801	0.093888934	0.065550371	0.000519734	2.21E-05	0.982891669	0.998439902	Bacteria.Verrucomicrobia.Verrucomicrobiae.Verrucomicrobiales.Verrucomicrobiaceae.Akkermansia	RNASE4
421194	ENSG00000258818	rs7152104	6.84E-06	3.16E-05	0.169230967	0.3257914	1.650894188	-1.145531482	0.212699924	-0.114885172	0.337326788	0.256041931	0.153006962	0.116032623	0.000420792	0.000345005	0.769483615	0.947894379	Bacteria.Firmicutes.Clostridia.Clostridiales.Lachnospiraceae.Lachnospiraceae_ND3007_group	RNASE4
421195	ENSG00000258818	rs7152104	0.105573377	0.051754326	0.746917148	0.409335698	1.605153694	-1.622527137	-0.053289994	0.115683432	0.977999531	0.818789266	0.164434102	0.139305503	0.997454612	0.727982475	0.997650199	0.999159905	Bacteria.Firmicutes.Clostridia.Clostridiales	RNASE4
421196	ENSG00000258818	rs7152104	0.000662618	0.000137481	0.526144377	0.872920211	1.137990932	-0.992755918	-0.098385462	-0.020217249	0.318146423	0.244935647	0.154369758	0.125899398	0.016145163	0.001454414	0.99792254	0.986607256	Bacteria.Firmicutes.Clostridia.Clostridiales.Family_XIII.Family_XIII_AD3011_group	RNASE4
421197	ENSG00000258818	rs7152104	2.23E-07	4.57E-07	0.516874498	0.082958989	1.252607174	-0.883299937	-0.075069647	0.155189732	0.216382385	0.157591945	0.115185545	0.088130971	4.29E-06	2.47E-06	0.999670759	0.975906693	Bacteria.Firmicutes.Clostridia.Clostridiales.Ruminococcaceae.Flavonifractor	RNASE4
421198	ENSG00000258818	rs7152104	4.84E-05	4.82E-05	0.550275331	0.585565388	1.452575328	-1.057710756	0.074881983	-0.050085857	0.333619864	0.242876658	0.124703829	0.091396668	0.001621931	0.00063204	0.997329664	0.92426646	Bacteria.Firmicutes.Negativicutes.Selenomonadales.Veillonellaceae.Megasphaera	RNASE4
421199	ENSG00000258818	rs7152104	3.36E-07	2.25E-07	0.668076135	0.767590309	1.2970957	-0.951353148	-0.046828222	0.024096467	0.228218522	0.164417992	0.108713549	0.081196461	5.92E-06	1.15E-06	0.997604342	0.996621608	Bacteria.Proteobacteria.Deltaproteobacteria	RNASE4
421200	ENSG00000258818	rs7152104	0.00020282	7.28E-05	0.778315886	0.566420556	1.376764452	-1.060652246	-0.037439879	0.056846674	0.349588072	0.250289651	0.132443388	0.098645315	0.004911475	0.000716273	0.99759175	0.986746924	Bacteria.Firmicutes.Clostridia.Clostridiales.Lachnospiraceae.Lachnospiraceae_UCG_008	RNASE4
421201	ENSG00000258818	rs7152104	6.95E-05	0.00020689	0.118904356	0.051531226	1.09329771	-0.745344524	0.251386572	-0.228576173	0.25719829	0.189542682	0.159080404	0.115234972	0.001164257	0.000677419	0.976314705	0.946394015	Bacteria.Firmicutes.Bacilli.Lactobacillales.Streptococcaceae.Streptococcus	RNASE4
421202	ENSG00000258818	rs7152104	8.63E-06	5.15E-06	0.232633313	0.066064624	1.181277841	-0.855667978	0.140848218	-0.148365793	0.244512174	0.172160062	0.116901953	0.079362965	9.31E-05	2.06E-05	0.914489909	0.982798944	Bacteria.Proteobacteria.Gammaproteobacteria.Pasteurellales.Pasteurellaceae.Haemophilus	RNASE4
421203	ENSG00000258818	rs7152104	7.80E-06	6.68E-06	0.55181531	0.408621648	1.409144011	-1.085821056	-0.052169366	0.058909066	0.290044493	0.221590387	0.087217181	0.070829445	0.000688386	0.000132794	0.9994853	0.999502343	Bacteria.Firmicutes.Clostridia.Clostridiales.Lachnospiraceae.Ruminococcus_gnavus_group	RNASE4
421204	ENSG00000258818	rs7152104	2.46E-07	1.52E-07	0.727512515	0.651669068	1.310206321	-0.963603281	0.053272968	-0.049112458	0.227348021	0.16372597	0.152233077	0.108286448	4.52E-06	7.87E-07	0.999276643	0.988728768	Bacteria.Firmicutes.Clostridia.Clostridiales.Ruminococcaceae.Ruminiclostridium_5	RNASE4
421205	ENSG00000258818	rs7152104	0.00069292	0.000291738	0.890926783	0.976683951	1.263805931	-0.953610419	-0.021180664	0.003222188	0.3547118	0.249033167	0.153850936	0.109825304	0.017348829	0.002963292	0.998832683	0.997998747	Bacteria.Firmicutes.Clostridia.Clostridiales.Ruminococcaceae.Eubacterium_coprostanoligenes_group	RNASE4
421206	ENSG00000258818	rs7152104	0.016604222	0.002249376	0.701008105	0.916324096	1.09977993	-0.904937568	-0.060914021	-0.011497842	0.447248319	0.284468747	0.157947634	0.109010591	0.106654571	0.010654381	0.948905015	0.966332496	Bacteria.Firmicutes.Clostridia.Clostridiales.Ruminococcaceae.Ruminococcaceae_NK4A214_group	RNASE4
421207	ENSG00000258818	rs7152104	3.53E-07	2.34E-07	0.657608032	0.761596672	1.295252104	-0.950377154	-0.04798868	0.024671603	0.228405552	0.164527043	0.107775676	0.080980151	6.22E-06	1.12E-06	0.998525812	0.997174658	Bacteria.Proteobacteria.Deltaproteobacteria.Desulfovibrionales.Desulfovibrionaceae	RNASE4
421208	ENSG00000258818	rs7152104	1.26E-07	1.28E-07	0.122843291	0.146240107	1.465948949	-1.07791281	0.182307511	-0.117700419	0.247054007	0.181777151	0.116618777	0.080038925	2.80E-06	9.23E-07	0.968802863	0.929290029	Bacteria.Bacteroidetes.Bacteroidia.Bacteroidales.Prevotellaceae	RNASE4
421209	ENSG00000258818	rs7152104	0.001905196	0.002275337	0.364272396	0.396782309	1.080655737	-0.794564974	0.122346341	-0.090760427	0.333890329	0.250075577	0.133908001	0.106399317	0.014630714	0.005726697	0.896634617	0.919325403	Bacteria.Firmicutes.Clostridia.Clostridiales.Lachnospiraceae.Blautia	RNASE4
421210	ENSG00000258818	rs7152104	0.000252114	9.01E-05	0.746893063	0.833530828	1.232332968	-0.923283851	0.038682272	-0.017499966	0.318168385	0.221088804	0.119348061	0.082929851	0.003250287	0.000445591	0.952164246	0.997216401	Bacteria.Firmicutes.Clostridia.Clostridiales.Ruminococcaceae.Subdoligranulum	RNASE4
421211	ENSG00000258818	rs7152104	9.33E-05	5.26E-05	0.175318239	0.161334435	1.816489905	-1.332535258	0.188165164	-0.14173097	0.436033265	0.307702544	0.137320219	0.10004031	0.004021693	0.000802794	0.998896274	0.990607199	Bacteria.Proteobacteria.Deltaproteobacteria.Desulfovibrionales.Desulfovibrionaceae.Desulfovibrio	RNASE4
421212	ENSG00000258818	rs7152104	0.004271483	0.005091091	0.860070876	0.633857032	1.251862831	-0.850575524	0.021931072	-0.041721753	0.422715823	0.293340806	0.123915196	0.087181739	0.059980114	0.017255471	0.996566686	0.997858307	Bacteria.Proteobacteria.Gammaproteobacteria	RNASE4
421213	ENSG00000258818	rs7152104	2.59E-07	1.88E-07	0.931421	0.732537377	1.315503932	-0.988650333	0.008817007	-0.025102768	0.22876077	0.169510924	0.102059061	0.073138091	7.67E-06	1.45E-06	0.924310395	0.9860779	Bacteria.Firmicutes.Negativicutes.Selenomonadales.Acidaminococcaceae	RNASE4
421214	ENSG00000258818	rs7152104	0.000307963	0.000353426	0.590073137	0.559883699	1.482029599	-1.101421741	0.073307017	-0.057236436	0.388689918	0.292070918	0.135399159	0.09766781	0.006962763	0.002902644	0.999878354	0.982531019	Bacteria.Bacteroidetes.Bacteroidia.Bacteroidales.Porphyromonadaceae.Barnesiella	RNASE4
421215	ENSG00000258818	rs7152104	3.30E-07	4.96E-07	0.801714151	0.815453042	1.30145044	-0.954122673	0.02755304	-0.019995467	0.228783199	0.170878048	0.109268715	0.085324582	8.16E-06	2.47E-06	0.982862011	0.988536939	Bacteria.Firmicutes.Negativicutes.Selenomonadales.Veillonellaceae.Veillonella	RNASE4
421216	ENSG00000258818	rs7152104	5.75E-07	2.77E-07	0.977888592	0.726377887	1.307283137	-0.999347852	-0.002865104	-0.026118679	0.235738993	0.174314274	0.102976213	0.074314191	1.54E-05	2.70E-06	0.821444133	0.996121245	Bacteria.Firmicutes.Negativicutes.Selenomonadales.Acidaminococcaceae.Phascolarctobacterium	RNASE4
421217	ENSG00000258818	rs7152104	4.26E-05	7.73E-05	0.765342828	0.610000795	1.245310425	-0.886674707	-0.058662314	0.072017796	0.283672185	0.210089151	0.195720042	0.14050774	0.000780839	0.000300275	0.999005033	0.927510371	Bacteria.Actinobacteria.Coriobacteriia.Coriobacteriales	RNASE4
421218	ENSG00000258818	rs7152104	0.000595732	8.38E-05	0.339845978	0.573629308	1.090807248	-0.869030041	-0.120050039	0.050363011	0.302145242	0.207057802	0.12485232	0.089047299	0.008565659	0.00050314	0.996596763	0.999791394	Bacteria.Firmicutes.Clostridia.Clostridiales.Ruminococcaceae.Ruminococcaceae_UCG_005	RNASE4
421219	ENSG00000258818	rs7152104	1.97E-06	1.11E-06	0.666261313	0.65690456	1.26799206	-0.933827054	-0.072013285	0.047768488	0.242703639	0.173727335	0.166213166	0.10704583	3.26E-05	5.26E-06	0.953480077	0.998755611	Bacteria.Actinobacteria.Actinobacteria.Bifidobacteriales.Bifidobacteriaceae	RNASE4
421220	ENSG00000258818	rs7152104	1.59E-07	6.04E-08	0.095388027	0.228746971	1.300533795	-0.974743635	-0.189121271	0.098632991	0.221409975	0.159300235	0.111757593	0.081176904	3.60E-06	4.01E-07	0.890867366	0.881871748	Bacteria.Firmicutes.Clostridia.Clostridiales.Ruminococcaceae.Ruminococcaceae_UCG_002	RNASE4
421221	ENSG00000258818	rs7152104	2.37E-06	4.40E-05	0.847774608	0.821440047	1.310911482	-0.905870696	0.016442202	0.015475794	0.253266016	0.206772678	0.085313958	0.068293366	0.000118972	0.000375245	0.892898076	0.995071635	Bacteria.Firmicutes.Erysipelotrichia.Erysipelotrichales.Erysipelotrichaceae.Clostridium_innocuum_group	RNASE4
421222	ENSG00000258818	rs7152104	1.60E-05	9.01E-06	0.244680796	0.067234825	1.17131069	-0.847369705	0.135862759	-0.146116749	0.251178693	0.175823105	0.115726913	0.078505486	0.000149102	3.23E-05	0.898414146	0.96282265	Bacteria.Proteobacteria.Gammaproteobacteria.Pasteurellales.Pasteurellaceae	RNASE4
421223	ENSG00000258818	rs7152104	2.75E-07	1.42E-06	0.477109366	0.142775328	1.255364831	-0.861427572	-0.096350314	0.134974755	0.21890211	0.16217398	0.134737265	0.090984168	7.21E-06	5.92E-06	0.617514037	0.767074497	Bacteria.Firmicutes.Clostridia.Clostridiales.Peptostreptococcaceae	RNASE4
421224	ENSG00000258818	rs7152104	5.47E-07	5.70E-07	0.32040133	0.275604172	1.435280004	-1.075949376	0.128900468	-0.109481851	0.258210063	0.193936422	0.128734846	0.099573899	2.10E-05	5.65E-06	0.945687051	0.843195115	Bacteria.Firmicutes.Bacilli.Lactobacillales.Carnobacteriaceae.Granulicatella	RNASE4
421225	ENSG00000258818	rs7152104	5.95E-06	3.26E-06	0.337335811	0.640204757	1.221196268	-0.91564566	-0.080016732	0.028907186	0.247641377	0.179807104	0.082783195	0.061555632	7.22E-05	1.24E-05	0.705580099	0.993577312	Bacteria.Proteobacteria.Betaproteobacteria.Burkholderiales.Alcaligenaceae.Sutterella	RNASE4
421226	ENSG00000258818	rs7152104	1.17E-07	6.25E-08	0.338542415	0.199155842	1.339783478	-1.007037573	-0.105783528	0.097948247	0.225126328	0.164810679	0.109716485	0.075508795	2.24E-06	3.88E-07	0.97729231	0.84755343	Bacteria.Bacteroidetes.Bacteroidia.Bacteroidales.Rikenellaceae	RNASE4
421227	ENSG00000258818	rs7152104	0.002053425	0.003533334	0.619823879	0.377760174	1.153490812	-0.782595733	-0.063633596	0.080300273	0.35916055	0.258498974	0.127653608	0.09041778	0.018555039	0.00887893	0.807809282	0.996502544	Bacteria.Firmicutes.Clostridia.Clostridiales.Family_XI	RNASE4
421228	ENSG00000258818	rs7152104	0.002149938	0.001119285	0.878614081	0.305219264	1.407386309	-1.410262855	-0.013627591	0.081656431	0.44031851	0.413515843	0.088878276	0.079012784	0.182430287	0.057966167	0.999973618	0.989705988	Bacteria.Bacteroidetes.Bacteroidia.Bacteroidales.Bacteroidaceae.Bacteroides	RNASE4
421229	ENSG00000258818	rs7152104	2.68E-07	1.26E-07	0.413509215	0.672187114	1.292186103	-0.967634693	-0.094444264	0.036112713	0.225075741	0.163065852	0.114754113	0.084956423	5.49E-06	8.15E-07	0.99935717	0.960853802	Bacteria.Firmicutes.Erysipelotrichia.Erysipelotrichales.Erysipelotrichaceae.Erysipelotrichaceae_UCG_003	RNASE4
421230	ENSG00000258818	rs7152104	0.040403727	0.010142999	0.88969889	0.343143392	1.442250419	-1.558868854	-0.01854038	0.104382691	0.689607109	0.588634695	0.133163677	0.109307495	0.772469526	0.214300514	0.997187614	0.921529413	Bacteria.Bacteroidetes.Bacteroidia.Bacteroidales	RNASE4
421231	ENSG00000258818	rs7152104	1.04E-07	6.88E-08	0.139326825	0.170852939	1.348846656	-0.991298062	0.13600663	-0.090257265	0.22550254	0.162879919	0.090874566	0.065177773	2.05E-06	4.50E-07	0.998277807	0.999325446	Bacteria.Bacteroidetes.Bacteroidia.Bacteroidales.Porphyromonadaceae.Parabacteroides	RNASE4
421232	ENSG00000258818	rs7152104	1.67E-07	1.56E-07	0.240854251	0.172552968	1.428293811	-1.079140848	0.142147372	-0.116801471	0.243642165	0.183534233	0.120090297	0.084686374	7.65E-06	2.38E-06	0.979221309	0.998719086	Bacteria.Firmicutes.Bacilli.Bacillales.Family_XI.Gemella	RNASE4
421233	ENSG00000258818	rs7152104	3.39E-07	3.06E-07	0.162194319	0.172926237	1.50585755	-1.107112348	-0.146200886	0.107023502	0.265034203	0.193977059	0.103410371	0.077665355	1.34E-05	4.13E-06	0.575899467	0.970296561	Bacteria.Proteobacteria.Betaproteobacteria.Burkholderiales	RNASE4
421234	ENSG00000258818	rs7152104	0.000667388	7.35E-05	0.980568569	0.428278557	1.304350578	-1.147128588	-0.00339295	-0.081548573	0.364884749	0.270874539	0.138770929	0.102302902	0.027272532	0.002354772	0.889603166	0.919745892	Bacteria.Firmicutes.Clostridia.Clostridiales.Ruminococcaceae.Anaerotruncus	RNASE4
421235	ENSG00000258818	rs7152104	1.43E-05	1.43E-06	0.894507126	0.706674409	1.253884336	-0.969782581	-0.012576672	-0.024922874	0.267098858	0.182684595	0.09447384	0.065936404	0.000278097	1.38E-05	0.963437541	0.99789802	Bacteria.Verrucomicrobia	RNASE4
421236	ENSG00000258818	rs7152104	4.13E-07	1.50E-07	0.661860516	0.980228359	1.281403437	-0.966861744	0.054508099	-0.002337291	0.227558755	0.164191502	0.124063509	0.093949489	8.56E-06	1.11E-06	0.997117901	0.959406341	Bacteria.Firmicutes.Clostridia.Clostridiales.Lachnospiraceae.Eubacterium_hallii_group	RNASE4
421237	ENSG00000258818	rs7152104	9.40E-05	1.56E-05	0.312995878	0.82782694	1.138063223	-0.932663324	-0.089522769	0.014546812	0.273321284	0.199699028	0.088039494	0.066616197	0.001765741	0.00015309	0.602995625	0.932319533	Bacteria.Firmicutes.Clostridia.Clostridiales.Lachnospiraceae.Lachnospiraceae_UCG_010	RNASE4
421238	ENSG00000258818	rs7152104	6.79E-05	0.00017147	0.153804168	0.089596101	1.107228043	-0.769166566	0.231436577	-0.200450531	0.260065321	0.192867126	0.160378451	0.11632063	0.001236417	0.000606903	0.981698993	0.945622854	Bacteria.Firmicutes.Bacilli.Lactobacillales.Streptococcaceae	RNASE4
421239	ENSG00000258818	rs7152104	0.000194339	0.000822853	0.753355744	0.79841847	1.394582837	-0.898335974	0.044395954	0.025942895	0.352974045	0.256031809	0.14069431	0.101164248	0.006387712	0.005831852	0.961249848	0.997513341	Bacteria.Firmicutes.Clostridia.Clostridiales.Lachnospiraceae.Eubacterium_xylanophilum_group	RNASE4
421240	ENSG00000258818	rs7152104	1.01E-06	6.25E-07	0.551124943	0.543364216	1.267926863	-0.933354635	0.071784087	-0.053061075	0.234815907	0.168953105	0.119800658	0.086850307	1.36E-05	2.93E-06	0.987817466	0.997201293	Bacteria.Firmicutes.Clostridia.Clostridiales.Lachnospiraceae.Coprococcus_1	RNASE4
421241	ENSG00000258818	rs7152104	3.28E-07	1.78E-07	0.685393488	0.487608103	1.335890469	-1.006691048	-0.049022929	0.061395193	0.234789646	0.172206357	0.120469032	0.087946834	8.58E-06	1.34E-06	0.999694213	0.908466096	Bacteria.Firmicutes.Clostridia.Clostridiales.Lachnospiraceaencultured	RNASE4
421242	ENSG00000258818	rs7152104	5.72E-05	0.000122543	0.748329109	0.590171769	1.23607463	-0.876544106	-0.062807089	0.07513252	0.287009254	0.214481874	0.194927116	0.138807797	0.001029156	0.000456706	0.999739884	0.90063291	Bacteria.Actinobacteria.Coriobacteriia.Coriobacteriales.Coriobacteriaceae	RNASE4
421243	ENSG00000258818	rs7152104	4.80E-06	6.81E-06	0.697148849	0.926560454	1.368707732	-0.970828132	-0.036306632	0.006328293	0.274355201	0.19833375	0.092879382	0.068390767	0.00012416	4.45E-05	0.997282517	0.999171204	Bacteria.Proteobacteria.Gammaproteobacteria.Enterobacteriales.Enterobacteriaceae	RNASE4
421244	ENSG00000258818	rs7152104	1.77E-07	1.11E-07	0.386089856	0.292630254	1.320022939	-0.98744157	0.123782559	-0.106275323	0.225742885	0.1655447	0.141853856	0.100168147	4.61E-06	7.62E-07	0.88760533	0.997132292	Bacteria.Firmicutes.Bacilli.Bacillales	RNASE4
421245	ENSG00000258818	rs7152104	9.79E-07	1.36E-06	0.264513856	0.330843676	1.481079505	-1.073615388	-0.117127663	0.076249025	0.273877613	0.201756947	0.104066778	0.077825225	4.43E-05	1.63E-05	0.699151458	0.958105794	Bacteria.Proteobacteria.Betaproteobacteria	RNASE4
421246	ENSG00000259803	rs73264003	0.002301476	1.98E-06	0.193311185	0.050852699	-0.512479832	1.375191881	0.07535435	-0.20274201	0.161489075	0.26323686	0.057327267	0.101904125	0.012804552	1.81E-05	0.603403752	0.84031012	Bacteria.Firmicutes.Clostridia.Clostridiales.Lachnospiraceae.Lachnoclostridium	SLC22A31
421247	ENSG00000259803	rs73264003	0.022279399	2.71E-05	0.785919392	0.419065832	-0.355821602	1.201530829	0.017940672	0.089888643	0.151959132	0.266009767	0.065779927	0.110535428	0.046764726	0.000142314	0.942601828	0.989115288	Bacteria.Firmicutes.Clostridia.Clostridiales.Ruminococcaceae.Ruminococcaceae_UCG_003	SLC22A31
421248	ENSG00000259803	rs73264003	0.671222409	0.004147098	0.109895446	0.792610845	-0.092945563	0.924138593	0.124599951	-0.028966792	0.217975389	0.31096793	0.076874108	0.10972037	0.438168828	0.012556825	0.997329664	0.92426646	Bacteria.Firmicutes.Negativicutes.Selenomonadales.Veillonellaceae.Megasphaera	SLC22A31
421249	ENSG00000259803	rs73264003	0.008885329	1.88E-05	0.207048099	0.004507782	-0.341052626	0.947173549	0.060351271	-0.229592336	0.126424655	0.205085184	0.047355461	0.078024023	0.017288457	5.69E-05	0.886764336	0.70145634	Bacteria.Proteobacteria.Betaproteobacteria.Burkholderiales.Alcaligenaceae.Parasutterella	SLC22A31
421250	ENSG00000259803	rs73264003	0.561725563	0.020642112	0.331936165	0.357138932	-0.154187026	0.79421725	0.084753394	-0.107871607	0.264346366	0.334773375	0.086702496	0.116313511	0.490779129	0.042832206	0.997594253	0.968019235	Bacteria.Firmicutes.Erysipelotrichia.Erysipelotrichales.Erysipelotrichaceae.Faecalitalea	SLC22A31
421251	ENSG00000259803	rs73264003	0.000480266	5.30E-07	0.041348161	0.008832002	-0.645260588	1.618850505	-0.125116193	0.272461426	0.175482979	0.290800458	0.060113899	0.100915092	0.007072512	1.07E-05	0.999858829	0.764926679	Bacteria.Proteobacteria.Betaproteobacteria.Neisseriales.Neisseriaceae.Eikenella	SLC22A31
421252	ENSG00000259803	rs73264003	0.004204684	1.06E-05	0.695641642	0.772027519	-0.381332454	1.030446873	0.02529631	0.02881156	0.128524925	0.215817625	0.064375264	0.099030991	0.009223824	2.75E-05	0.998525812	0.997174658	Bacteria.Proteobacteria.Deltaproteobacteria.Desulfovibrionales.Desulfovibrionaceae	SLC22A31
421253	ENSG00000259803	rs73264003	0.145004139	0.014628307	0.784360037	0.654706925	-0.329058956	0.920185189	0.025516676	-0.067433785	0.223070543	0.366825518	0.092863646	0.150084963	0.287558752	0.037398691	0.998891856	0.999590371	Bacteria.Firmicutes.Bacilli.Bacillales.Staphylococcaceae.Staphylococcus	SLC22A31
421254	ENSG00000259803	rs73264003	0.067304246	8.44E-06	0.8439114	0.086838349	-0.3548652	1.507496567	0.017780738	0.224066761	0.190711313	0.311647375	0.089946528	0.128877037	0.159882243	0.000180653	0.901121106	0.787452809	Bacteria.Firmicutes.Clostridia.Clostridiales.Ruminococcaceae.Ruminiclostridium_9	SLC22A31
421255	ENSG00000259803	rs73264003	0.050984751	8.20E-06	0.467822819	0.25963543	-0.312162912	1.259032933	-0.048451582	-0.111521632	0.156994419	0.259866969	0.066343557	0.098068084	0.093682255	7.09E-05	0.530488652	0.927273021	Bacteria.Firmicutes.Clostridia.Clostridiales.Lachnospiraceae.Anaerostipes	SLC22A31
421256	ENSG00000259803	rs73264003	0.01216394	1.83E-05	0.459368285	0.029063212	-0.345131229	0.981550117	-0.047889685	0.227283513	0.133796465	0.212218803	0.064340597	0.101826418	0.02678327	5.09E-05	0.977260763	0.747945055	Bacteria.Firmicutes.Negativicutes.Selenomonadales.Veillonellaceae.Veillonella	SLC22A31
421257	ENSG00000259803	rs73264003	0.004849019	0.000213168	0.499252281	0.023198791	-0.366235234	0.857938705	0.045550227	-0.249094198	0.125557855	0.218671079	0.06703781	0.10713191	0.012656928	0.000330637	0.629912803	0.588272724	Bacteria.Firmicutes.Clostridia.Clostridiales.Peptostreptococcaceae	SLC22A31
421258	ENSG00000259803	rs73264003	0.00204993	6.21E-06	0.138144778	0.545779597	-0.561690686	1.20681367	-0.161558038	0.098719075	0.174861777	0.245299407	0.107618856	0.162558922	0.013376117	4.43E-05	0.999005033	0.925431572	Bacteria.Actinobacteria.Coriobacteriia.Coriobacteriales	SLC22A31
421259	ENSG00000259803	rs73264003	0.002622032	0.000111536	0.115614776	0.659788757	-0.635454995	1.194811107	-0.134756236	0.05586704	0.203054047	0.290408455	0.084498812	0.126329481	0.032616765	0.001155939	0.99991226	0.988194298	Bacteria.Actinobacteria.Coriobacteriia.Coriobacteriales.Coriobacteriaceae.Collinsella	SLC22A31
421260	ENSG00000259803	rs73264003	0.009865542	1.07E-06	0.952878627	0.042748984	-0.385837664	1.449283083	-0.003718947	0.226185127	0.14512401	0.269096371	0.062692167	0.109441873	0.037610204	1.27E-05	0.643868915	0.696065289	Bacteria.Firmicutes.Clostridia.Clostridiales.Christensenellaceae.Christensenellaceae_R_7_group	SLC22A31
421261	ENSG00000259803	rs73264003	0.003094835	1.91E-05	0.464655922	0.230088096	-0.417105227	1.248099611	0.03611791	-0.12479728	0.135730705	0.270475765	0.049103864	0.103010157	0.010691219	8.27E-05	0.742994264	0.918666054	Bacteria.Proteobacteria.Betaproteobacteria.Burkholderiales.Alcaligenaceae	SLC22A31
421262	ENSG00000259803	rs73264003	0.005998308	8.33E-06	0.550744963	0.535384799	-0.368800218	1.039936083	0.045301258	-0.078316962	0.129809809	0.214839213	0.075531104	0.125684832	0.012117979	2.71E-05	0.999670759	0.996530704	Bacteria.Firmicutes.Clostridia.Clostridiales.Ruminococcaceae.Flavonifractor	SLC22A31
421263	ENSG00000259803	rs73264003	0.007256586	9.24E-06	0.436046459	0.127276995	-0.467176157	1.340191283	-0.056840689	0.165725557	0.168524488	0.278472489	0.072526063	0.107287445	0.032476742	9.77E-05	0.736021136	0.829933127	Bacteria.Bacteroidetes.Bacteroidia.Bacteroidales.Porphyromonadaceae.Odoribacter	SLC22A31
421264	ENSG00000259803	rs73264003	0.014164052	0.000788004	0.453076677	0.021526858	-0.341613817	0.806653812	0.044573995	-0.234500415	0.135506453	0.229007809	0.059051618	0.099555388	0.028270582	0.000885167	0.547090063	0.694411286	Bacteria.Firmicutes.Clostridia.Clostridiales.Peptostreptococcaceae.Intestinibacter	SLC22A31
421265	ENSG00000259803	rs73264003	0.099525895	0.000108888	0.540754164	0.41030975	-0.301347688	1.2850083	-0.055656969	-0.116033626	0.180337414	0.311801637	0.090510864	0.140019711	0.160222912	0.000960681	0.889220622	0.811596251	Bacteria.Firmicutes.Erysipelotrichia.Erysipelotrichales.Erysipelotrichaceae	SLC22A31
421266	ENSG00000259803	rs73264003	0.002487038	0.003756604	0.152450483	0.57251959	-0.554761831	1.185490123	-0.100488268	0.080975963	0.176262737	0.394342252	0.069402597	0.142759751	0.029786533	0.012733853	0.981084248	0.998600531	Bacteria.Firmicutes.Clostridia.Clostridiales.Ruminococcaceae.Ruminiclostridium_6	SLC22A31
421267	ENSG00000259803	rs73264003	0.002808592	5.06E-06	0.275822238	0.500438951	-0.403397413	1.074238169	-0.066431181	0.063137127	0.129870255	0.215929764	0.060446953	0.09317949	0.007496095	1.78E-05	0.905626678	0.936854604	Bacteria.Firmicutes.Clostridia.Clostridiales.Ruminococcaceae.Ruminococcaceae_UCG_002	SLC22A31
421268	ENSG00000259803	rs73264003	0.388932366	0.172495872	0.280459036	0.020565501	-0.18994153	0.455622896	0.095086505	-0.345250672	0.218986597	0.33030273	0.087367474	0.145436153	0.466474867	0.164373046	0.99032513	0.590472625	Bacteria.Firmicutes.Clostridia.Clostridiales.Ruminococcaceae.Ruminococcaceae_UCG_013	SLC22A31
421269	ENSG00000259803	rs73264003	0.011095377	7.59E-05	0.949322688	0.028468541	-0.37943111	0.938980727	-0.002627411	0.173774464	0.14512787	0.2222174	0.04117988	0.077553451	0.028449793	0.000223972	0.999492402	0.999741582	Bacteria.Proteobacteria.Gammaproteobacteria.Enterobacteriales.Enterobacteriaceae.Escherichia_Shigella	SLC22A31
421270	ENSG00000259803	rs73264003	0.924175453	0.043171266	0.438242842	0.399190457	0.055031635	1.769690565	-0.086144377	-0.137235694	0.575972644	0.85807611	0.110446565	0.16171052	0.954184916	0.49821749	0.999826541	0.999832315	Bacteria.Firmicutes.Clostridia.Clostridiales.Lachnospiraceae	SLC22A31
421271	ENSG00000259803	rs73264003	0.006061291	9.29E-06	0.551413738	0.444624504	-0.368646472	1.034522103	-0.033455696	0.071853027	0.129927353	0.215026654	0.055874933	0.093425808	0.01096692	2.63E-05	0.975933082	0.876400804	Bacteria.Bacteroidetes.Bacteroidia.Bacteroidales.Rikenellaceae.Alistipes	SLC22A31
421272	ENSG00000259803	rs73264003	0.003010251	1.45E-05	0.376788499	0.616130455	-0.413592342	1.088945946	-0.063073014	0.061617481	0.134173696	0.232243033	0.070874581	0.122314203	0.009171977	4.49E-05	0.998043854	0.98261409	Bacteria.Firmicutes.Clostridia.Clostridiales.Ruminococcaceaencultured	SLC22A31
421273	ENSG00000259803	rs73264003	0.023803093	0.001563594	0.994892569	0.762739832	-0.379308626	0.987137173	-0.000312052	-0.026236626	0.163875069	0.298972151	0.048561374	0.086545226	0.068777086	0.004313514	0.900483712	0.998607976	Bacteria.Firmicutes.Clostridia.Clostridiales.Lachnospiraceae.Tyzzerella_4	SLC22A31
421274	ENSG00000259803	rs73264003	0.049378873	0.001253544	0.294615518	0.382545728	-0.298162748	0.92412988	0.053450051	-0.075171871	0.148877039	0.273911353	0.0505879	0.085502857	0.092536457	0.002587019	0.968603562	0.99999132	Bacteria.Firmicutes.Clostridia.Clostridiales.Clostridiaceae_1	SLC22A31
421275	ENSG00000259803	rs73264003	0.020282085	2.00E-05	0.280411008	0.911462252	-0.325508171	1.069052947	0.071771162	0.013077658	0.136798257	0.232350505	0.065938204	0.117153774	0.02812605	5.12E-05	0.987128526	0.944647962	Bacteria.Proteobacteria.Gammaproteobacteria.Pseudomonadales	SLC22A31
421276	ENSG00000259803	rs73264003	0.007060495	0.000131382	0.578458049	0.937484574	-0.425572316	1.060000343	-0.038214151	0.009126992	0.152966024	0.260671062	0.06842935	0.115919055	0.023372952	0.000414037	0.831996084	0.987281434	Bacteria.Firmicutes.Clostridia.Clostridiales.Lachnospiraceae.Eubacterium_eligens_group	SLC22A31
421277	ENSG00000259803	rs73264003	0.038567017	3.54E-05	0.320861157	0.726429938	-0.307281099	1.102737103	0.062399467	0.039879628	0.145518284	0.248231056	0.06237899	0.113490056	0.065257791	0.000153806	0.889363461	0.907101516	Bacteria.Proteobacteria.Gammaproteobacteria.Pseudomonadales.Pseudomonadaceae.Pseudomonas	SLC22A31
421278	ENSG00000259803	rs73264003	0.008245194	2.19E-05	0.68609255	0.419935919	-0.364673492	1.008745364	-0.02410701	0.07119187	0.133809163	0.220467751	0.059380163	0.087708932	0.016811805	5.49E-05	0.998168119	0.97562022	Bacteria.Bacteroidetes.Bacteroidia.Bacteroidales.Porphyromonadaceae	SLC22A31
421279	ENSG00000259803	rs73264003	0.004101374	1.36E-05	0.694927715	0.664284521	-0.381638673	1.018949562	0.025302	0.043977732	0.128252354	0.216469944	0.064230936	0.100867364	0.009091324	3.52E-05	0.997604342	0.996621608	Bacteria.Proteobacteria.Deltaproteobacteria	SLC22A31
421280	ENSG00000259803	rs73264003	0.226982691	7.26E-05	0.490018801	0.102782609	-0.265229259	1.479508183	0.055122661	0.21838321	0.217453007	0.349086937	0.079402424	0.131968104	0.33467681	0.001038122	0.997947728	0.9977362	Bacteria.Actinobacteria.Actinobacteria.Micrococcales	SLC22A31
421281	ENSG00000259803	rs73264003	0.026296157	0.001837429	0.75276014	0.50259797	-0.421288942	1.276266784	-0.023799542	0.100806408	0.185289884	0.392870478	0.075234695	0.149528129	0.124015064	0.009199781	0.998832683	0.975171299	Bacteria.Firmicutes.Clostridia.Clostridiales.Ruminococcaceae.Eubacterium_coprostanoligenes_group	SLC22A31
421282	ENSG00000259803	rs73264003	0.021412599	0.000349347	0.638160811	0.876845486	-0.34604665	1.035301162	-0.043509539	0.028616734	0.146777493	0.274280252	0.092085939	0.183934672	0.043450511	0.000761869	0.846246424	0.975319272	Bacteria.Actinobacteria	SLC22A31
421283	ENSG00000259803	rs73264003	0.025422957	4.78E-05	0.684591723	0.114463615	-0.449450931	1.455371736	0.031678806	-0.227374349	0.196471908	0.333996757	0.077638195	0.142115078	0.090338701	0.0005611	0.99759175	0.986746924	Bacteria.Firmicutes.Clostridia.Clostridiales.Lachnospiraceae.Lachnospiraceae_UCG_008	SLC22A31
421284	ENSG00000259803	rs73264003	0.080863865	0.001835637	0.233087454	0.328289628	-0.273886657	0.899040236	0.063580749	-0.085461496	0.154450385	0.276722106	0.052822974	0.086765321	0.131293448	0.004206755	0.99714486	0.996602117	Bacteria.Firmicutes.Clostridia.Clostridiales.Clostridiaceae_1.Clostridium_sensu_stricto_1	SLC22A31
421285	ENSG00000259803	rs73264003	0.005434016	9.89E-05	0.536134195	0.709375088	-0.423608073	1.008357387	-0.036891918	-0.034850085	0.147268414	0.243020765	0.059314186	0.093099178	0.017543654	0.000291043	0.939690067	0.979585985	Bacteria.Firmicutes.Erysipelotrichia.Erysipelotrichales.Erysipelotrichaceae.Erysipelatoclostridium	SLC22A31
421286	ENSG00000259803	rs73264003	0.047300559	6.28E-05	0.62534048	0.802176069	-0.329484219	1.045089216	0.036785617	0.031861511	0.16295306	0.244199219	0.074976298	0.12665653	0.071540019	0.000230831	0.991744893	0.894057871	Bacteria.Firmicutes.Bacilli.Lactobacillales.Carnobacteriaceae	SLC22A31
421287	ENSG00000259803	rs73264003	0.105012114	0.00434613	0.705489065	0.188664751	-0.325341532	0.835386205	-0.027202452	0.150388981	0.197900532	0.282663775	0.07166321	0.113203728	0.18624255	0.010290256	0.869086781	0.857593755	Bacteria.Firmicutes.Negativicutes.Selenomonadales.Veillonellaceae	SLC22A31
421288	ENSG00000259803	rs73264003	0.002643096	0.010155505	0.295970584	0.299772428	-0.479786075	0.775233331	0.084383423	0.15450814	0.153444311	0.292782127	0.080091178	0.147817265	0.020891686	0.01447828	0.967792983	0.964873007	Bacteria.Firmicutes.Bacilli.Lactobacillales	SLC22A31
421289	ENSG00000259803	rs73264003	0.034925504	0.136735832	0.723933698	0.017336688	-0.447664541	0.500430911	0.019083297	0.261697028	0.20779675	0.332140011	0.053795355	0.107166113	0.166594244	0.123773898	0.996566686	0.819937503	Bacteria.Proteobacteria.Gammaproteobacteria	SLC22A31
421290	ENSG00000259803	rs73264003	0.497861339	0.004174618	0.279421654	0.671554093	-0.162874962	1.181241225	-0.056587986	-0.037356015	0.238930727	0.397791074	0.051881173	0.087701216	0.553349047	0.02258952	0.914353853	0.918948385	Bacteria.Firmicutes.Clostridia.Clostridiales.Ruminococcaceae.Faecalibacterium	SLC22A31
421291	ENSG00000259803	rs73264003	0.006000703	8.66E-06	0.777096508	0.907803763	-0.372531263	1.045378859	0.017957344	-0.011369354	0.131129675	0.216427244	0.06316694	0.097791231	0.012726687	2.60E-05	0.995339941	0.956135677	Bacteria.Proteobacteria.Deltaproteobacteria.Desulfovibrionales.Desulfovibrionaceae.Bilophila	SLC22A31
421292	ENSG00000259803	rs73264003	0.001553412	4.13E-05	0.51775304	0.017663854	-0.402867976	0.899625493	-0.034378432	-0.220721562	0.121936628	0.204518709	0.05286076	0.090660943	0.004959798	8.07E-05	0.546138748	0.728562911	Bacteria.Firmicutes.Clostridia.Clostridiales.Lachnospiraceae.Lachnospira	SLC22A31
421293	ENSG00000259803	rs73264003	0.001455081	2.50E-08	0.497978989	0.002962548	-0.414151915	1.348141791	0.035720746	-0.238019219	0.124544999	0.212640115	0.052415231	0.077079497	0.00633339	3.27E-07	0.732838771	0.576028817	Bacteria.Firmicutes.Clostridia.Clostridiales.Lachnospiraceae.Roseburia	SLC22A31
421294	ENSG00000259803	rs73264003	0.02928231	8.99E-05	0.554361104	0.403872112	-0.334592003	0.97492419	0.034099498	-0.074269449	0.150113616	0.233409146	0.057375646	0.088394185	0.047355675	0.000287819	0.73584581	0.975394521	Bacteria.Firmicutes.Negativicutes.Selenomonadales.Acidaminococcaceae.Phascolarctobacterium	SLC22A31
421295	ENSG00000259803	rs73264003	0.003462364	0.01149609	0.239421674	0.426372392	-0.53044509	0.823048677	0.099822925	0.11987989	0.174806681	0.316433618	0.084074026	0.149767659	0.032202422	0.022590155	0.939993987	0.933837527	Bacteria.Firmicutes.Bacilli	SLC22A31
421296	ENSG00000259803	rs73264003	0.016937058	0.000279903	0.87914955	0.926368508	-0.39348092	1.0397164	0.009312223	0.01005433	0.160527295	0.270636174	0.061004971	0.1083745	0.049748679	0.001014237	0.960739262	0.998298515	Bacteria.Firmicutes.Clostridia.Clostridiales.Ruminococcaceae.Subdoligranulum	SLC22A31
421297	ENSG00000259803	rs73264003	0.005374082	7.63E-06	0.642553256	0.858385446	-0.373214757	1.051483489	0.026988304	-0.015747825	0.129571034	0.21615481	0.057876419	0.087908194	0.009921905	2.48E-05	0.998277807	0.999325446	Bacteria.Bacteroidetes.Bacteroidia.Bacteroidales.Porphyromonadaceae.Parabacteroides	SLC22A31
421298	ENSG00000259803	rs73264003	0.015509521	0.000243057	0.965330932	0.454791789	-0.375826201	0.955083363	0.004300904	-0.105505399	0.151193787	0.245890189	0.098570616	0.140307924	0.039433302	0.000570071	0.999672451	0.998587032	Bacteria.Firmicutes.Clostridia.Clostridiales.Ruminococcaceae.Butyricicoccus	SLC22A31
421299	ENSG00000259803	rs73264003	0.009795254	1.01E-06	0.954571125	0.041593052	-0.385642974	1.449804214	-0.00357888	0.227139512	0.144904929	0.26850158	0.062581303	0.109268133	0.037123568	1.19E-05	0.643973271	0.6935434	Bacteria.Firmicutes.Clostridia.Clostridiales.Christensenellaceae	SLC22A31
421300	ENSG00000259803	rs73264003	0.001212216	9.25E-06	0.071637684	0.130024956	-0.633072892	1.388339648	-0.176847578	0.247974473	0.18704065	0.288507945	0.096568911	0.16171305	0.01354855	0.000115403	0.998820086	0.961415255	Bacteria.Firmicutes.Clostridia.Clostridiales.Family_XIII	SLC22A31
421301	ENSG00000259803	rs73264003	0.001112049	2.33E-07	0.202184825	0.01179924	-0.441423572	1.34095357	0.083992184	-0.310236945	0.129354572	0.232105814	0.065192647	0.11973067	0.004445877	1.83E-06	0.920183094	0.745361004	Bacteria.Firmicutes.Clostridia.Clostridiales.Lachnospiraceae.Fusicatenibacter	SLC22A31
421302	ENSG00000259803	rs73264003	0.054706926	0.0003969	0.950964279	0.503522256	-0.390500004	1.214221123	-0.004677899	0.0839106	0.1995927	0.325035304	0.075775363	0.124736898	0.117566145	0.002134742	0.8679393	0.996502544	Bacteria.Firmicutes.Clostridia.Clostridiales.Family_XI	SLC22A31
421303	ENSG00000259803	rs73264003	0.010155579	1.16E-05	0.595744314	0.697720359	-0.356178343	1.113813972	-0.034497079	-0.042549785	0.134517901	0.234420989	0.064703609	0.109067329	0.019550754	4.27E-05	0.999694213	0.908466096	Bacteria.Firmicutes.Clostridia.Clostridiales.Lachnospiraceaencultured	SLC22A31
421304	ENSG00000259803	rs73264003	0.327163332	0.005235259	0.573938753	0.358069611	-0.257087205	1.581984306	-0.041309986	-0.127643527	0.260397865	0.547456309	0.073099725	0.137901204	0.659396002	0.044826853	0.998803525	0.997226571	Bacteria.Firmicutes.Clostridia.Clostridiales.Lachnospiraceae.Eubacterium_rectale_group	SLC22A31
421305	ENSG00000259803	rs73264003	0.015113874	0.013889369	0.429418207	0.776073775	-0.49940599	0.942814711	-0.05994417	-0.038326827	0.200098042	0.372861866	0.075386908	0.134185937	0.091940306	0.033888796	0.961249848	0.997513341	Bacteria.Firmicutes.Clostridia.Clostridiales.Lachnospiraceae.Eubacterium_xylanophilum_group	SLC22A31
421306	ENSG00000259803	rs73264003	0.0029144	4.79E-07	0.981965302	0.061116227	-0.382303907	1.173063757	0.001567569	-0.193725039	0.123580511	0.209753197	0.069079566	0.101656739	0.006916308	2.37E-06	0.8017668	0.85612738	Bacteria.Firmicutes.Clostridia.Clostridiales.Lachnospiraceae.Dorea	SLC22A31
421307	ENSG00000259803	rs73264003	0.00409362	1.05E-05	0.707605196	0.411497676	-0.400651668	1.038857102	-0.024412923	-0.114406268	0.134611919	0.217396041	0.064803076	0.138408751	0.010753292	3.49E-05	0.957070672	0.99223971	Bacteria.Actinobacteria.Actinobacteria.Bifidobacteriales.Bifidobacteriaceae	SLC22A31
421308	ENSG00000259803	rs73264003	0.001406216	1.62E-06	0.062694888	0.074804371	-0.424381676	1.159470351	-0.096267243	0.160853885	0.127194809	0.219723547	0.050831177	0.08883373	0.004149035	7.51E-06	0.968802863	0.91197144	Bacteria.Bacteroidetes.Bacteroidia.Bacteroidales.Prevotellaceae	SLC22A31
421309	ENSG00000259803	rs73264003	0.002833046	1.57E-06	0.523376424	0.06162694	-0.4049765	1.125840255	-0.029270858	0.137937363	0.13050257	0.213047494	0.045620268	0.072528845	0.007684856	6.61E-06	0.761082404	0.985377765	Bacteria.Proteobacteria.Betaproteobacteria.Burkholderiales.Alcaligenaceae.Sutterella	SLC22A31
421310	ENSG00000259803	rs73264003	0.005604645	1.66E-05	0.984385899	0.320523721	-0.383342276	1.015518208	0.001134743	0.11405595	0.133783121	0.21828173	0.057759284	0.113938436	0.011032475	5.38E-05	0.959456661	0.987424055	Bacteria.Proteobacteria.Gammaproteobacteria.Pasteurellales.Pasteurellaceae	SLC22A31
421311	ENSG00000259803	rs73264003	0.050417587	0.074653393	0.623742057	0.12215446	-0.326249462	0.622041412	0.029169107	-0.197636063	0.163664684	0.343347886	0.059178167	0.126187168	0.114500647	0.063095107	0.853833428	0.940377436	Bacteria.Firmicutes.Erysipelotrichia.Erysipelotrichales.Erysipelotrichaceae.Clostridium_innocuum_group	SLC22A31
421312	ENSG00000259803	rs73264003	0.052370799	0.002945186	0.64902016	0.886572778	-0.33030819	1.111280157	0.024613345	0.01708602	0.167137135	0.359640305	0.053829762	0.119313179	0.136823472	0.009381182	0.994527911	0.958178878	Bacteria.Proteobacteria.Gammaproteobacteria.Enterobacteriales.Enterobacteriaceae.Citrobacter	SLC22A31
421313	ENSG00000259803	rs73264003	0.006667745	5.89E-05	0.836617471	0.749674751	-0.372396677	1.022293244	-0.016865908	0.058256431	0.132860445	0.23785557	0.081457835	0.181810435	0.013480415	0.000129449	0.822239037	0.917221068	Bacteria.Actinobacteria.Actinobacteria	SLC22A31
421314	ENSG00000259803	rs73264003	0.005010604	1.75E-05	0.899869853	0.741253743	-0.376344559	1.026997826	-0.00570136	-0.029344227	0.129538817	0.221432579	0.045134847	0.088491288	0.01060409	4.34E-05	0.876435468	0.862164464	Bacteria.Firmicutes.Negativicutes.Selenomonadales.Veillonellaceae.Dialister	SLC22A31
421315	ENSG00000259803	rs73264003	0.017576078	4.86E-05	0.585042518	0.097971964	-0.466095925	1.525096346	-0.041498703	0.240061559	0.191293083	0.350387263	0.075621114	0.142986919	0.110298482	0.000700218	0.948905015	0.965988036	Bacteria.Firmicutes.Clostridia.Clostridiales.Ruminococcaceae.Ruminococcaceae_NK4A214_group	SLC22A31
421316	ENSG00000259803	rs73264003	0.041172645	0.000236058	0.838822621	0.289938411	-0.415193117	1.355865544	0.013234151	-0.114357124	0.19930748	0.348288268	0.06480461	0.107180682	0.154227183	0.001991572	0.9994853	0.999502343	Bacteria.Firmicutes.Clostridia.Clostridiales.Lachnospiraceae.Ruminococcus_gnavus_group	SLC22A31
421317	ENSG00000259803	rs73264003	0.022721242	0.479434773	0.19057204	0.30348596	-0.816696423	0.472518096	0.104857391	0.174823924	0.349975085	0.664289249	0.079275623	0.168553766	0.41424228	0.562031197	0.999330493	0.996754281	Bacteria.Proteobacteria	SLC22A31
421318	ENSG00000259803	rs73264003	0.004163153	2.72E-05	0.184910904	0.228152717	-0.570933625	1.303365454	-0.092780201	0.127434532	0.192203589	0.288591824	0.069238933	0.10474577	0.037508176	0.000281714	0.999985325	0.999758873	Bacteria.Firmicutes.Clostridia.Clostridiales.Ruminococcaceae.Ruminococcaceae_UCG_014	SLC22A31
421319	ENSG00000259803	rs73264003	0.003972387	5.82E-06	0.912533562	0.156353939	-0.382079327	1.042676741	-0.00572054	0.126738318	0.12792137	0.21119256	0.051876707	0.088378434	0.008981202	1.84E-05	0.918645902	0.75812618	Bacteria.Fusobacteria.Fusobacteriia.Fusobacteriales.Fusobacteriaceae.Fusobacterium	SLC22A31
421320	ENSG00000259803	rs73264003	0.119725583	1.01E-05	0.19658319	0.178469985	-0.249762771	1.294182381	-0.092998079	-0.171247992	0.158411221	0.270305808	0.071277292	0.125900449	0.150706249	0.000107338	0.885681113	0.834666413	Bacteria.Firmicutes.Clostridia.Clostridiales.Lachnospiraceae.Blautia	SLC22A31
421321	ENSG00000259803	rs73264003	0.839823023	0.03481283	0.279387876	0.498019428	0.091990812	1.430567043	-0.09853984	-0.091945565	0.45331124	0.663614245	0.090337199	0.13493008	0.92490061	0.284481153	0.999135888	0.996172726	Bacteria.Firmicutes.Clostridia.Clostridiales.Ruminococcaceae	SLC22A31
421322	ENSG00000259803	rs73264003	0.069877558	4.04E-05	0.212203444	0.747022852	-0.276551037	1.124076795	0.068375898	0.028073512	0.150048286	0.255171866	0.054270072	0.086662452	0.097950649	0.000211573	0.959024967	0.998439902	Bacteria.Verrucomicrobia.Verrucomicrobiae.Verrucomicrobiales.Verrucomicrobiaceae.Akkermansia	SLC22A31
421323	ENSG00000259803	rs73264003	0.001725123	3.48E-08	0.786372677	0.003878999	-0.405756515	1.34590935	0.017395892	-0.320344007	0.124106552	0.215095872	0.063921267	0.106955685	0.005558903	3.22E-07	0.997117901	0.863162129	Bacteria.Firmicutes.Clostridia.Clostridiales.Lachnospiraceae.Eubacterium_hallii_group	SLC22A31
421324	ENSG00000259803	rs73264003	0.005060304	1.14E-05	0.960462558	0.255025296	-0.385203872	1.025190706	0.002885862	0.128685291	0.132748059	0.215560352	0.05799022	0.112059267	0.010709709	3.89E-05	0.942321429	0.989428248	Bacteria.Proteobacteria.Gammaproteobacteria.Pasteurellales.Pasteurellaceae.Haemophilus	SLC22A31
421325	ENSG00000259803	rs73264003	0.001325484	0.005585861	0.232273317	0.180489638	-0.476158845	0.753135523	0.097479324	0.195993397	0.141894725	0.262727768	0.080843379	0.144773044	0.010957044	0.007647591	0.976314705	0.961102629	Bacteria.Firmicutes.Bacilli.Lactobacillales.Streptococcaceae.Streptococcus	SLC22A31
421326	ENSG00000259803	rs73264003	0.142709209	0.00056943	0.860340889	0.535391785	-0.345050219	1.180826248	0.014513301	0.071074247	0.232553299	0.325810393	0.082163452	0.114063516	0.229574674	0.004058285	0.999878354	0.98196964	Bacteria.Bacteroidetes.Bacteroidia.Bacteroidales.Porphyromonadaceae.Barnesiella	SLC22A31
421327	ENSG00000259803	rs73264003	0.411161	0.018700893	0.970918665	0.313253322	-0.398253527	1.723982502	0.003102109	-0.131107579	0.481458804	0.714771886	0.084764509	0.129004455	0.931435636	0.261490745	0.997187614	0.921529413	Bacteria.Bacteroidetes.Bacteroidia.Bacteroidales	SLC22A31
421328	ENSG00000259803	rs73264003	0.001447477	0.005594857	0.24580764	0.175812113	-0.478489739	0.755789847	0.094728578	0.197873742	0.14381883	0.263706603	0.080884005	0.144573006	0.012395908	0.007879955	0.981698993	0.958256199	Bacteria.Firmicutes.Bacilli.Lactobacillales.Streptococcaceae	SLC22A31
421329	ENSG00000259803	rs73264003	0.004071108	2.25E-05	0.310548807	0.167228987	-0.479562272	1.324838931	-0.066661128	0.155216165	0.161020369	0.289981738	0.065223324	0.111123816	0.028020485	0.00019029	0.996596763	0.999791394	Bacteria.Firmicutes.Clostridia.Clostridiales.Ruminococcaceae.Ruminococcaceae_UCG_005	SLC22A31
421330	ENSG00000259803	rs73264003	0.101051173	0.000112259	0.537486465	0.413336365	-0.300456116	1.283701746	-0.056016896	-0.115192173	0.180629908	0.312156737	0.090363445	0.139911718	0.162270642	0.000988837	0.899155662	0.810519328	Bacteria.Firmicutes.Erysipelotrichia.Erysipelotrichales	SLC22A31
421331	ENSG00000259803	rs73264003	0.002287086	2.86E-06	0.089921122	0.246813928	-0.403688968	1.078650176	0.090411508	-0.094284447	0.127123289	0.210406914	0.052519783	0.080678258	0.006392982	8.67E-06	0.592875507	0.903004347	Bacteria.Firmicutes.Clostridia.Clostridiales.Lachnospiraceae.Lachnospiraceae_NK4A136_group	SLC22A31
421332	ENSG00000259803	rs73264003	0.071004443	0.001604938	0.460010066	0.694496039	-0.302485854	0.987417099	0.048428061	-0.043660774	0.164796075	0.299835135	0.065157408	0.110670898	0.133313847	0.004711054	0.83555609	0.997202793	Bacteria.Firmicutes.Clostridia.Clostridiales.Ruminococcaceae.Ruminococcus_2	SLC22A31
421333	ENSG00000259803	rs73264003	0.003218793	2.11E-06	0.532891902	0.13276882	-0.413838715	1.181644196	-0.050099072	0.208265908	0.135260367	0.226908613	0.079909959	0.136804449	0.008966455	9.22E-06	0.899048292	0.997132292	Bacteria.Firmicutes.Bacilli.Bacillales	SLC22A31
421334	ENSG00000259803	rs73264003	0.005014808	5.71E-06	0.602663509	0.735931424	-0.372938396	1.052905471	-0.042553966	-0.050636603	0.128379538	0.213031459	0.081345115	0.149505154	0.010196958	1.68E-05	0.999276643	0.988728768	Bacteria.Firmicutes.Clostridia.Clostridiales.Ruminococcaceae.Ruminiclostridium_5	SLC22A31
421335	ENSG00000259803	rs73264003	0.003037454	0.000180833	0.338911101	0.437150799	-0.44309355	1.193411566	0.051604266	-0.089313748	0.143887755	0.300431533	0.053564036	0.114236188	0.014016184	0.000584996	0.657509011	0.994680072	Bacteria.Proteobacteria.Betaproteobacteria.Burkholderiales	SLC22A31
421336	ENSG00000259803	rs73264003	0.018859612	3.50E-05	0.584955771	0.158820543	-0.345887737	0.986374455	0.03082822	-0.124058836	0.143607261	0.221875962	0.056163789	0.087033209	0.036685164	0.000103408	0.90035788	0.91286743	Bacteria.Firmicutes.Negativicutes.Selenomonadales.Acidaminococcaceae	SLC22A31
421337	ENSG00000259803	rs73264003	0.026262036	0.000207818	0.470215977	0.462729606	-0.33012564	0.965319882	0.03519191	-0.062852675	0.145160478	0.245566127	0.04844861	0.085081959	0.039325379	0.000451229	0.955858825	0.966245262	Bacteria.Firmicutes.Clostridia.Clostridiales.Lachnospiraceae.Tyzzerella	SLC22A31
421338	ENSG00000259803	rs73264003	0.065350819	3.55E-05	0.178987775	0.802459735	-0.275597507	1.123023962	0.074487871	0.021824084	0.147021491	0.252863506	0.054829244	0.086882822	0.096837301	0.000183255	0.947613107	0.99789802	Bacteria.Verrucomicrobia	SLC22A31
421339	ENSG00000259803	rs73264003	0.000807883	2.33E-05	0.041586586	0.067494391	-0.720413516	1.564391252	-0.194564993	0.28369288	0.204982986	0.343187261	0.093594714	0.15257056	0.018163307	0.000382306	0.99792254	0.986607256	Bacteria.Firmicutes.Clostridia.Clostridiales.Family_XIII.Family_XIII_AD3011_group	SLC22A31
421340	ENSG00000259803	rs73264003	0.006136824	9.36E-06	0.539877218	0.439630853	-0.36814553	1.034082161	-0.034340268	0.072582219	0.129954822	0.215022308	0.055723944	0.093342331	0.011025437	2.59E-05	0.97729231	0.890158219	Bacteria.Bacteroidetes.Bacteroidia.Bacteroidales.Rikenellaceae	SLC22A31
421341	ENSG00000259803	rs73264003	0.004297655	1.14E-05	0.72999316	0.390065747	-0.400108792	1.036472731	-0.022019402	-0.11967739	0.135202184	0.217911263	0.063525252	0.138310074	0.011485396	3.46E-05	0.901177157	0.98064907	Bacteria.Actinobacteria.Actinobacteria.Bifidobacteriales.Bifidobacteriaceae.Bifidobacterium	SLC22A31
421342	ENSG00000259803	rs73264003	0.063408943	8.62E-05	0.497772767	0.881362467	-0.309251573	1.024429147	0.049726237	0.018770508	0.163746458	0.244552661	0.072931218	0.125278472	0.080754155	0.000303791	0.950865639	0.884997464	Bacteria.Firmicutes.Bacilli.Lactobacillales.Carnobacteriaceae.Granulicatella	SLC22A31
421343	ENSG00000259803	rs73264003	0.030789146	0.002293221	0.980382138	0.707519425	-0.380745346	0.971038277	-0.001551988	-0.043470568	0.172450579	0.305870515	0.062872639	0.115355282	0.076571379	0.006597111	0.790770172	0.998431627	Bacteria.Firmicutes.Clostridia.Clostridiales.Ruminococcaceae.Ruminococcus_1	SLC22A31
421344	ENSG00000259803	rs73264003	0.001367392	4.78E-06	0.094370164	0.523434684	-0.591714395	1.230853519	-0.175737639	0.102320459	0.176863832	0.246674009	0.103522358	0.159494592	0.010563179	3.84E-05	0.999739884	0.895289225	Bacteria.Actinobacteria.Coriobacteriia.Coriobacteriales.Coriobacteriaceae	SLC22A31
421345	ENSG00000259803	rs73264003	0.790551002	0.116572503	0.444773795	0.555384526	0.206227509	1.639242853	-0.097665075	-0.099963395	0.773281324	1.030640496	0.127029361	0.168634611	0.999435429	0.957620371	0.999968393	0.999515331	Bacteria.Firmicutes	SLC22A31
421346	ENSG00000259803	rs73264003	0.002580128	3.62E-05	0.107271445	0.025554414	-0.660451296	1.88714964	-0.135766442	0.355142155	0.210674286	0.425407438	0.083131348	0.155390311	0.061427868	0.001407681	0.682097245	0.782745092	Bacteria.Firmicutes.Clostridia.Clostridiales.Ruminococcaceae.Anaerotruncus	SLC22A31
421347	ENSG00000259803	rs73264003	0.017087432	2.03E-05	0.705842271	0.250358188	-0.424264848	1.246771446	-0.022981865	0.104382159	0.173332582	0.271242112	0.060620669	0.089997332	0.049590972	0.000188572	0.749921556	0.826547964	Bacteria.Firmicutes.Clostridia.Clostridiales.Lachnospiraceae.Lachnospiraceae_UCG_010	SLC22A31
421348	ENSG00000259803	rs73264003	0.003597955	6.03E-06	0.838212582	0.109902004	-0.383723161	1.035966281	-0.010602912	0.14272803	0.127010346	0.210220692	0.051721471	0.0880602	0.008212256	1.92E-05	0.90427485	0.700517601	Bacteria.Fusobacteria.Fusobacteriia.Fusobacteriales	SLC22A31
421349	ENSG00000259803	rs73264003	0.014020252	0.000152175	0.8774637	0.064746363	-0.398321339	0.942918021	0.006723442	0.149815478	0.157753284	0.234364983	0.043434886	0.079736691	0.039725776	0.000551686	0.997282517	0.999171204	Bacteria.Proteobacteria.Gammaproteobacteria.Enterobacteriales.Enterobacteriaceae	SLC22A31
421350	ENSG00000259803	rs73264003	0.41259786	0.018839392	0.972923318	0.314586798	-0.397083501	1.722180805	0.002888459	-0.130756357	0.481529521	0.714896063	0.084772531	0.129016685	0.931479392	0.262368987	0.997675757	0.924386311	Bacteria.Bacteroidetes	SLC22A31
421351	ENSG00000259803	rs73264003	0.003746957	6.24E-06	0.560144873	0.798137314	-0.406430197	1.067030363	-0.0363189	-0.023736997	0.135155112	0.216929848	0.062015661	0.092430522	0.009292025	2.14E-05	0.99935717	0.960853802	Bacteria.Firmicutes.Erysipelotrichia.Erysipelotrichales.Erysipelotrichaceae.Erysipelotrichaceae_UCG_003	SLC22A31
421352	ENSG00000259803	rs73264003	0.005510621	1.04E-05	0.488483359	0.182168458	-0.445344422	1.270612422	-0.046890123	0.159976662	0.155094327	0.265821359	0.06730452	0.118630519	0.017718932	6.44E-05	0.979221309	0.998719086	Bacteria.Firmicutes.Bacilli.Bacillales.Family_XI.Gemella	SLC22A31
421353	ENSG00000259803	rs73264003	0.692207355	0.101779344	0.332409822	0.55499463	0.270890812	1.595182657	-0.111444363	-0.09505592	0.681267146	0.961089703	0.114119844	0.160197468	0.997454612	0.74625863	0.997650199	0.999159905	Bacteria.Firmicutes.Clostridia.Clostridiales	SLC22A31
421354	ENSG00000259803	rs73264003	0.214976649	0.0053631	0.926823472	0.230004727	-0.409159507	1.732513042	0.005523571	-0.136911629	0.326747238	0.601334057	0.059909195	0.112989139	0.780721078	0.110245851	0.999973618	0.989705988	Bacteria.Bacteroidetes.Bacteroidia.Bacteroidales.Bacteroidaceae.Bacteroides	SLC22A31
421355	ENSG00000259803	rs73264003	0.151435734	0.001502455	0.522749383	0.768352699	-0.284790124	1.156818636	0.044466559	0.034058328	0.196196925	0.348981597	0.069198791	0.115153508	0.258453861	0.0080666	0.998896274	0.997147204	Bacteria.Proteobacteria.Deltaproteobacteria.Desulfovibrionales.Desulfovibrionaceae.Desulfovibrio	SLC22A31
421356	ENSG00000259803	rs73264003	0.03132838	0.012350509	0.757495424	0.219662728	-0.431279356	0.795619409	-0.026086564	-0.177460998	0.195988802	0.309133048	0.084129677	0.14318579	0.107842955	0.020759636	0.858388514	0.942166966	Bacteria.Firmicutes.Clostridia.Clostridiales.Lachnospiraceae.Lachnospiraceae_ND3007_group	SLC22A31
421357	ENSG00000259803	rs73264003	0.01301147	0.000120807	0.825203236	0.172862739	-0.404091267	1.466310683	-0.011061284	0.156155739	0.15823501	0.358426498	0.049881639	0.113302893	0.056837798	0.000812089	0.876624122	0.862551798	Bacteria.Bacteroidetes.Bacteroidia.Bacteroidales.Prevotellaceae.Prevotella_9	SLC22A31
421358	ENSG00000259803	rs73264003	0.005636695	0.001162458	0.488969306	0.792169303	-0.435004247	1.094441326	0.039015574	-0.031479471	0.151920751	0.32206304	0.056064529	0.118978504	0.025036535	0.002764133	0.776728542	0.996359602	Bacteria.Proteobacteria.Betaproteobacteria	SLC22A31
421359	ENSG00000259803	rs73264003	0.003145596	3.38E-06	0.421234389	0.621471851	-0.391125764	1.073279729	-0.052673815	-0.052624459	0.127507946	0.211185032	0.065077075	0.106068562	0.006972509	1.19E-05	0.987514986	0.997201293	Bacteria.Firmicutes.Clostridia.Clostridiales.Lachnospiraceae.Coprococcus_1	SLC22A31
421360	ENSG00000259803	rs73264003	0.239135721	0.042722087	0.827030131	0.657548294	-0.325360779	0.890148048	-0.020501122	0.070175442	0.273860612	0.430649177	0.093444032	0.157574544	0.45620275	0.112766692	0.939301036	0.916047991	Bacteria.Firmicutes.Negativicutes.Selenomonadales	SLC22A31
421361	ENSG00000259823	rs61840345	0.770392925	0.397835876	0.083155558	0.924728396	-0.06043804	-0.253199945	-0.125782906	0.010482374	0.206215277	0.297495684	0.071477757	0.110519141	0.467104308	0.236352238	0.997329664	0.924833054	Bacteria.Firmicutes.Negativicutes.Selenomonadales.Veillonellaceae.Megasphaera	LYPD8
421362	ENSG00000259823	rs61840345	0.663345464	0.203391293	0.448871653	0.099235095	-0.269453107	1.015360474	0.089282116	-0.247047423	0.616178702	0.790232536	0.117182524	0.147712415	0.954184916	0.637164506	0.999826541	0.999832315	Bacteria.Firmicutes.Clostridia.Clostridiales.Lachnospiraceae	LYPD8
421363	ENSG00000259823	rs61840345	0.722703806	0.703300268	0.177861638	0.113508226	-0.09290898	0.116659827	-0.121818586	0.174477036	0.260695705	0.304951805	0.089433034	0.108759537	0.540564704	0.355460784	0.997594253	0.968019235	Bacteria.Firmicutes.Erysipelotrichia.Erysipelotrichales.Erysipelotrichaceae.Faecalitalea	LYPD8
421364	ENSG00000259823	rs61840345	0.673376677	0.497469664	0.542791006	0.70273889	0.09474428	-0.183017544	0.051446404	-0.041393472	0.223752319	0.268233705	0.084087479	0.107988838	0.430916361	0.2127595	0.560551768	0.968472113	Bacteria.Firmicutes.Clostridia.Clostridiales.Lachnospiraceae.Anaerostipes	LYPD8
421365	ENSG00000259823	rs61840345	0.180795842	0.108639552	0.62257605	0.24526918	0.199786012	-0.313638537	-0.03594989	0.108644841	0.147679641	0.192806639	0.072690202	0.092659557	0.108218742	0.035477756	0.998525812	0.997174658	Bacteria.Proteobacteria.Deltaproteobacteria.Desulfovibrionales.Desulfovibrionaceae	LYPD8
421366	ENSG00000259823	rs61840345	0.36488622	0.336963697	0.791261351	0.941574878	0.167844605	-0.264503673	-0.019769137	0.008003363	0.183942594	0.273436322	0.074385785	0.108778979	0.284898409	0.173289949	0.823838698	0.944114248	Bacteria.Bacteroidetes.Bacteroidia.Bacteroidales.Porphyromonadaceae.Odoribacter	LYPD8
421367	ENSG00000259823	rs61840345	0.539682498	0.524144343	0.666283855	0.60365903	0.131029469	-0.172911237	-0.033743525	0.05098817	0.212519084	0.26999236	0.077888712	0.097736438	0.393844625	0.232560681	0.999858829	0.956257416	Bacteria.Proteobacteria.Betaproteobacteria.Neisseriales.Neisseriaceae.Eikenella	LYPD8
421368	ENSG00000259823	rs61840345	0.853377628	0.545571098	0.056058093	0.280689088	0.031211352	-0.133896969	-0.131128871	0.105164656	0.168212433	0.220370983	0.067405707	0.096674134	0.413773968	0.184265296	0.778556834	0.899651207	Bacteria.Proteobacteria.Gammaproteobacteria.Pseudomonadales.Pseudomonadaceae.Pseudomonas	LYPD8
421369	ENSG00000259823	rs61840345	0.173993798	0.246360102	0.624487918	0.831962627	0.226776671	-0.277077997	-0.031385525	0.015397203	0.16498337	0.23686287	0.063812195	0.072273808	0.157837099	0.088041853	0.999492402	0.999741582	Bacteria.Proteobacteria.Gammaproteobacteria.Enterobacteriales.Enterobacteriaceae.Escherichia_Shigella	LYPD8
421370	ENSG00000259823	rs61840345	0.453174591	0.126640776	0.591626917	0.508841884	0.149063791	-0.422708184	0.040164387	0.061245007	0.19752267	0.273186795	0.07449607	0.092193446	0.332952242	0.072983435	0.79046632	0.98011765	Bacteria.Proteobacteria.Betaproteobacteria	LYPD8
421371	ENSG00000259823	rs61840345	0.12500321	0.16629943	0.857923666	0.064798853	0.228981299	-0.256598287	0.010272906	0.125850209	0.147334875	0.183298118	0.057157437	0.066995075	0.091877983	0.059455033	0.922225994	0.755259861	Bacteria.Proteobacteria.Betaproteobacteria.Burkholderiales.Alcaligenaceae.Parasutterella	LYPD8
421372	ENSG00000259823	rs61840345	0.222443892	0.186017624	0.817226299	0.387949367	0.186114898	-0.257788333	-0.018927601	0.090637836	0.151085981	0.192870749	0.08156604	0.10428025	0.126855362	0.065206592	0.999670759	0.996530704	Bacteria.Firmicutes.Clostridia.Clostridiales.Ruminococcaceae.Flavonifractor	LYPD8
421373	ENSG00000259823	rs61840345	0.381346586	0.177261794	0.465394333	0.792371034	0.151820439	-0.323012425	0.048042767	0.02131399	0.172248307	0.236806803	0.065424806	0.08063762	0.232959915	0.081033873	0.743049735	0.935568656	Bacteria.Proteobacteria.Betaproteobacteria.Burkholderiales.Alcaligenaceae	LYPD8
421374	ENSG00000259823	rs61840345	0.774468094	0.314844962	0.614733886	0.709243216	0.080313652	-0.322954867	-0.046936705	-0.040403212	0.279127596	0.318829429	0.092803731	0.107882568	0.4974562	0.194299565	0.994527911	0.946234759	Bacteria.Proteobacteria.Gammaproteobacteria.Enterobacteriales.Enterobacteriaceae.Citrobacter	LYPD8
421375	ENSG00000259823	rs61840345	0.094728502	0.126864661	0.153204511	0.358659484	0.259626198	-0.3005565	0.149926275	-0.097155875	0.153108788	0.194359557	0.103740529	0.105093246	0.082678534	0.045921452	0.893263654	0.99223971	Bacteria.Actinobacteria.Actinobacteria.Bifidobacteriales.Bifidobacteriaceae	LYPD8
421376	ENSG00000259823	rs61840345	0.16963653	0.625965899	0.455523069	0.673198581	0.25109678	-0.132429988	-0.0531714	-0.036581106	0.180802317	0.270408107	0.070826055	0.086341531	0.176643178	0.207092121	0.68077197	0.955972809	Bacteria.Firmicutes.Clostridia.Clostridiales.Lachnospiraceae.Lachnoclostridium	LYPD8
421377	ENSG00000259823	rs61840345	0.232830183	0.524129913	0.812085421	0.156799727	0.179397356	-0.130311895	0.019405235	-0.149289412	0.148960626	0.203468491	0.081293831	0.104217794	0.168853586	0.136271448	0.982862011	0.903393321	Bacteria.Firmicutes.Negativicutes.Selenomonadales.Veillonellaceae.Veillonella	LYPD8
421378	ENSG00000259823	rs61840345	0.262350702	0.374161192	0.933824231	0.705353355	0.199828881	-0.21061317	-0.010243114	-0.054765392	0.176735652	0.235357547	0.122883154	0.144206317	0.186076906	0.126905686	0.897020329	0.958212988	Bacteria.Actinobacteria	LYPD8
421379	ENSG00000259823	rs61840345	0.574334103	0.425282386	0.065366099	0.253959771	0.088324426	-0.16693966	-0.12740334	0.113200621	0.156455574	0.208066994	0.067969122	0.098352101	0.223408542	0.095911496	0.952395074	0.935449612	Bacteria.Proteobacteria.Gammaproteobacteria.Pseudomonadales	LYPD8
421380	ENSG00000259823	rs61840345	0.502464738	0.26370017	0.559342286	0.982347206	0.128335123	-0.267053424	-0.072161321	-0.003295727	0.190302459	0.236866558	0.122965399	0.148378603	0.323833159	0.104754795	0.999005033	0.949522544	Bacteria.Actinobacteria.Coriobacteriia.Coriobacteriales	LYPD8
421381	ENSG00000259823	rs61840345	0.149624956	0.139865878	0.505966917	0.686409018	0.270233477	-0.326061085	0.059615292	-0.039956222	0.185331174	0.21816382	0.089132537	0.098524837	0.128608846	0.041196399	0.570147383	0.979464396	Bacteria.Firmicutes.Clostridia.Clostridiales.Peptostreptococcaceae.Intestinibacter	LYPD8
421382	ENSG00000259823	rs61840345	0.653538538	0.684785824	0.597934572	0.213174361	0.10095415	0.155693818	-0.053584236	0.194316992	0.223878348	0.381821946	0.101106976	0.154561435	0.568598917	0.374445642	0.99032513	0.845162576	Bacteria.Firmicutes.Clostridia.Clostridiales.Ruminococcaceae.Ruminococcaceae_UCG_013	LYPD8
421383	ENSG00000259823	rs61840345	0.532736153	0.973052596	0.013679911	0.042854728	-0.11944151	-0.007222564	0.184445946	-0.176790353	0.1904412	0.212990254	0.072775322	0.085586685	0.382234163	0.332086494	0.750085557	0.997216401	Bacteria.Firmicutes.Clostridia.Clostridiales.Ruminococcaceae.Subdoligranulum	LYPD8
421384	ENSG00000259823	rs61840345	0.202872804	0.147644782	0.874337746	0.731852017	0.195917373	-0.290593795	0.012091555	0.033433725	0.152301059	0.198309479	0.076154863	0.097151578	0.111695839	0.052559912	0.785932681	0.979583885	Bacteria.Firmicutes.Clostridia.Clostridiales.Lachnospiraceae.Dorea	LYPD8
421385	ENSG00000259823	rs61840345	0.248187405	0.334731444	0.97408512	0.699128922	0.199560303	-0.219740751	0.003124643	-0.049905404	0.171263726	0.226107287	0.095817068	0.128552474	0.256311148	0.137410533	0.996111668	0.993308085	Bacteria.Firmicutes.Bacilli.Lactobacillales.Streptococcaceae	LYPD8
421386	ENSG00000259823	rs61840345	0.245459359	0.190474257	0.546876005	0.523524981	0.177914924	-0.25574062	-0.044790376	0.054737231	0.151799482	0.193305085	0.073957882	0.08534165	0.13442136	0.061071482	0.890929628	0.902710242	Bacteria.Fusobacteria.Fusobacteriia.Fusobacteriales.Fusobacteriaceae.Fusobacterium	LYPD8
421387	ENSG00000259823	rs61840345	0.470379345	0.744422114	0.278435662	0.059343679	0.118010841	-0.070164635	-0.065573468	0.167165989	0.162525261	0.214312618	0.05999497	0.087099281	0.277073316	0.201063864	0.859659891	0.979585985	Bacteria.Firmicutes.Erysipelotrichia.Erysipelotrichales.Erysipelotrichaceae.Erysipelatoclostridium	LYPD8
421388	ENSG00000259823	rs61840345	0.938108112	0.365823279	0.386603897	0.938837519	0.018881356	-0.272024616	-0.084328127	-0.01025657	0.24222716	0.298701427	0.096744644	0.133152985	0.611184753	0.251636867	0.998891856	0.999590371	Bacteria.Firmicutes.Bacilli.Bacillales.Staphylococcaceae.Staphylococcus	LYPD8
421389	ENSG00000259823	rs61840345	0.616111332	0.86364134	0.045490524	0.134554798	-0.104211462	-0.039360901	-0.123354717	0.100825574	0.206854443	0.228282054	0.060488999	0.066540129	0.422033599	0.309940863	0.86527713	0.998607976	Bacteria.Firmicutes.Clostridia.Clostridiales.Lachnospiraceae.Tyzzerella_4	LYPD8
421390	ENSG00000259823	rs61840345	0.181911715	0.107225835	0.621498213	0.252196074	0.199380544	-0.316120043	-0.036088806	0.108214988	0.147762396	0.193538282	0.072745217	0.093668135	0.10919217	0.037338229	0.997604342	0.996621608	Bacteria.Proteobacteria.Deltaproteobacteria	LYPD8
421391	ENSG00000259823	rs61840345	0.605305946	0.487215542	0.612042949	0.230964157	0.122738629	-0.16537647	0.052487642	-0.135772203	0.236347811	0.236682691	0.102993475	0.112282219	0.358058823	0.224436534	0.907836119	0.877567819	Bacteria.Firmicutes.Clostridia.Clostridiales.Lachnospiraceae.Blautia	LYPD8
421392	ENSG00000259823	rs61840345	0.210886645	0.147516511	0.933304136	0.14621072	0.186831651	-0.275890623	-0.004875162	0.130523264	0.147856557	0.18821501	0.058028516	0.088752175	0.110782568	0.047916947	0.999305472	0.804644517	Bacteria.Bacteroidetes.Bacteroidia.Bacteroidales.Rikenellaceae.Alistipes	LYPD8
421393	ENSG00000259823	rs61840345	0.198477329	0.276105326	0.709144912	0.878253469	0.229750402	-0.287543305	0.031330397	-0.017424444	0.176844893	0.261796654	0.083627153	0.113301804	0.180025034	0.105576388	0.849998293	0.983121182	Bacteria.Firmicutes.Clostridia.Clostridiales.Lachnospiraceae.Eubacterium_eligens_group	LYPD8
421394	ENSG00000259823	rs61840345	0.169153405	0.781159551	0.71580661	0.124949111	0.233121378	-0.063318971	0.020379762	0.132324758	0.167666303	0.22698055	0.055734286	0.08513012	0.158903436	0.276396849	0.982891669	0.998439902	Bacteria.Verrucomicrobia.Verrucomicrobiae.Verrucomicrobiales.Verrucomicrobiaceae.Akkermansia	LYPD8
421395	ENSG00000259823	rs61840345	0.140716539	0.535998525	0.434233738	0.767111408	0.298893481	-0.18048887	-0.074034345	-0.039059133	0.200422917	0.290090034	0.094090451	0.131336422	0.192339541	0.308270433	0.888660174	0.867878034	Bacteria.Firmicutes.Erysipelotrichia.Erysipelotrichales	LYPD8
421396	ENSG00000259823	rs61840345	0.651709618	0.334556284	0.523139183	0.867392459	0.100049638	-0.321694921	-0.057903877	-0.023203719	0.22062371	0.330894565	0.090194743	0.13841974	0.481469349	0.232208436	0.852611023	0.907002455	Bacteria.Firmicutes.Clostridia.Clostridiales.Ruminococcaceae.Ruminiclostridium_9	LYPD8
421397	ENSG00000259823	rs61840345	0.631221904	0.380995045	0.635785338	0.936110213	0.11156887	-0.250105796	-0.046855502	0.009738927	0.231332722	0.283547588	0.09846948	0.121024628	0.531032052	0.239444656	0.99991226	0.999177825	Bacteria.Actinobacteria.Coriobacteriia.Coriobacteriales.Coriobacteriaceae.Collinsella	LYPD8
421398	ENSG00000259823	rs61840345	0.217075272	0.181813782	0.270118567	0.441117608	0.184938491	-0.258983965	0.067230284	-0.061587719	0.148373035	0.19189132	0.060444163	0.07946237	0.129497395	0.049527784	0.674175816	0.903004347	Bacteria.Firmicutes.Clostridia.Clostridiales.Lachnospiraceae.Lachnospiraceae_NK4A136_group	LYPD8
421399	ENSG00000259823	rs61840345	0.75757659	0.254024541	0.235594184	0.776888806	0.060584846	-0.28506983	-0.11861615	-0.034576094	0.195454892	0.247711362	0.099081735	0.121508854	0.370626525	0.097994717	0.991744893	0.888491319	Bacteria.Firmicutes.Bacilli.Lactobacillales.Carnobacteriaceae	LYPD8
421400	ENSG00000259823	rs61840345	0.127579166	0.777159507	0.396455598	0.334515619	0.328750411	-0.079578605	-0.07015203	-0.109925484	0.212998607	0.28000786	0.082182699	0.113059488	0.206511612	0.304294597	0.776930529	0.878385406	Bacteria.Firmicutes.Negativicutes.Selenomonadales.Veillonellaceae	LYPD8
421401	ENSG00000259823	rs61840345	0.282816985	0.670548633	0.854944966	0.633698371	0.215401252	-0.134974319	0.013385841	0.053931394	0.198896204	0.315852282	0.072931102	0.112642222	0.33883002	0.274065344	0.999985325	0.999758873	Bacteria.Firmicutes.Clostridia.Clostridiales.Ruminococcaceae.Ruminococcaceae_UCG_014	LYPD8
421402	ENSG00000259823	rs61840345	0.871757912	0.18394825	0.248120819	0.012045568	-0.037913152	0.438267141	-0.10934041	0.327213906	0.233938863	0.326338549	0.093823183	0.126667335	0.625773579	0.158375412	0.998832683	0.756371954	Bacteria.Firmicutes.Clostridia.Clostridiales.Ruminococcaceae.Eubacterium_coprostanoligenes_group	LYPD8
421403	ENSG00000259823	rs61840345	0.248979291	0.155906108	0.43637896	0.234857935	0.175655357	-0.277057387	-0.055760156	0.109096555	0.1510035	0.192988257	0.071199176	0.090985129	0.144718528	0.053485096	0.995339941	0.95316496	Bacteria.Proteobacteria.Deltaproteobacteria.Desulfovibrionales.Desulfovibrionaceae.Bilophila	LYPD8
421404	ENSG00000259823	rs61840345	0.137551375	0.215076225	0.220588164	0.858036601	0.223030173	-0.238304298	0.083102475	-0.016064118	0.148339797	0.190347231	0.067188099	0.089451051	0.096644344	0.05640025	0.390490886	0.995819926	Bacteria.Firmicutes.Clostridia.Clostridiales.Lachnospiraceae.Lachnospira	LYPD8
421405	ENSG00000259823	rs61840345	0.284580118	0.421908	0.925916351	0.783709386	0.212981688	-0.213843654	-0.009052052	-0.035477891	0.197389948	0.264583581	0.096973805	0.128717315	0.325822309	0.219990452	0.970737021	0.933837527	Bacteria.Firmicutes.Bacilli	LYPD8
421406	ENSG00000259823	rs61840345	0.144689898	0.543789272	0.447382144	0.755167689	0.295446166	-0.176908262	-0.072070688	-0.041163331	0.200125148	0.289869686	0.094281299	0.131448338	0.193567689	0.306617107	0.879099353	0.862626287	Bacteria.Firmicutes.Erysipelotrichia.Erysipelotrichales.Erysipelotrichaceae	LYPD8
421407	ENSG00000259823	rs61840345	0.202074464	0.121182789	0.918955303	0.374626851	0.193174768	-0.301982596	0.005446979	-0.057167342	0.149900321	0.192299312	0.053325463	0.063946465	0.116593133	0.042284903	0.814388402	0.993577312	Bacteria.Proteobacteria.Betaproteobacteria.Burkholderiales.Alcaligenaceae.Sutterella	LYPD8
421408	ENSG00000259823	rs61840345	0.275224619	0.352929196	0.595413473	0.180085988	0.168441079	-0.186685858	0.032700131	-0.120672067	0.153075215	0.19953054	0.06127795	0.089052278	0.132001955	0.112793169	0.919978938	0.987424055	Bacteria.Proteobacteria.Gammaproteobacteria.Pasteurellales.Pasteurellaceae	LYPD8
421409	ENSG00000259823	rs61840345	0.290428245	0.654826361	0.87433086	0.089997646	0.20010774	0.125712484	0.011441145	0.180144239	0.187742256	0.279897474	0.072054479	0.10467075	0.28449495	0.313610207	0.774496686	0.944109033	Bacteria.Firmicutes.Clostridia.Clostridiales.Ruminococcaceae.Ruminococcus_1	LYPD8
421410	ENSG00000259823	rs61840345	0.209561077	0.146808474	0.913217305	0.143095467	0.187492915	-0.276469559	-0.006330826	0.131398974	0.147943932	0.18827469	0.057865278	0.08864595	0.109733103	0.046857514	0.999052585	0.819572364	Bacteria.Bacteroidetes.Bacteroidia.Bacteroidales.Rikenellaceae	LYPD8
421411	ENSG00000259823	rs61840345	0.456733092	0.713298909	0.672223653	0.093116106	0.137403945	0.10462171	-0.029084757	0.184814099	0.183521029	0.283498574	0.068431021	0.108444905	0.355277116	0.31523977	0.86662702	0.927960487	Bacteria.Firmicutes.Clostridia.Clostridiales.Ruminococcaceae.Ruminococcus_2	LYPD8
421412	ENSG00000259823	rs61840345	0.406315135	0.348940186	0.068298103	0.060732503	-0.221993644	0.359155133	-0.184702561	0.273654129	0.265598095	0.380679385	0.099631526	0.143380302	0.558184384	0.356855621	0.647283466	0.853763375	Bacteria.Firmicutes.Clostridia.Clostridiales.Ruminococcaceae.Anaerotruncus	LYPD8
421413	ENSG00000259823	rs61840345	0.874449225	0.939395474	0.134688823	0.244479409	-0.033282779	0.025728377	-0.132886723	0.156677023	0.209808852	0.337092532	0.087729661	0.133398797	0.634881969	0.460437439	0.948905015	0.966332496	Bacteria.Firmicutes.Clostridia.Clostridiales.Ruminococcaceae.Ruminococcaceae_NK4A214_group	LYPD8
421414	ENSG00000259823	rs61840345	0.206753345	0.216532167	0.441813381	0.434656108	0.191211959	-0.244771027	-0.077098306	0.094082689	0.149938548	0.196141013	0.099626972	0.11968043	0.115105247	0.059995489	0.999276643	0.988728768	Bacteria.Firmicutes.Clostridia.Clostridiales.Ruminococcaceae.Ruminiclostridium_5	LYPD8
421415	ENSG00000259823	rs61840345	0.680537009	0.93215765	0.612927097	0.297825675	0.097425079	0.029297671	-0.043601073	0.131516168	0.235560489	0.342819467	0.085769349	0.125310833	0.547995408	0.42652567	0.961249848	0.997513341	Bacteria.Firmicutes.Clostridia.Clostridiales.Lachnospiraceae.Eubacterium_xylanophilum_group	LYPD8
421416	ENSG00000259823	rs61840345	0.247746561	0.193846213	0.940390478	0.896214195	0.203580569	-0.272516074	-0.005050171	-0.010478855	0.17454947	0.207574219	0.067273835	0.080017828	0.17364871	0.083122996	0.82196786	0.876602572	Bacteria.Firmicutes.Clostridia.Clostridiales.Lachnospiraceae.Roseburia	LYPD8
421417	ENSG00000259823	rs61840345	0.238026686	0.252453268	0.226025558	0.692793994	0.176846166	-0.223207674	0.080242825	-0.03267215	0.14849888	0.193308725	0.065651545	0.082333212	0.117487893	0.082836813	0.998277807	0.999325446	Bacteria.Bacteroidetes.Bacteroidia.Bacteroidales.Porphyromonadaceae.Parabacteroides	LYPD8
421418	ENSG00000259823	rs61840345	0.859424391	0.405683335	0.441271486	0.999028207	0.042191557	-0.20389937	-0.0636691	0.000101329	0.237283175	0.24361985	0.082175637	0.082876248	0.481959558	0.177062811	0.99714486	0.999599325	Bacteria.Firmicutes.Clostridia.Clostridiales.Clostridiaceae_1.Clostridium_sensu_stricto_1	LYPD8
421419	ENSG00000259823	rs61840345	0.648243537	0.293838525	0.629674266	0.783969033	0.103552296	-0.250614101	-0.038305568	-0.02226456	0.225933541	0.236809508	0.079065423	0.080877654	0.400107814	0.122726469	0.991770327	0.99999132	Bacteria.Firmicutes.Clostridia.Clostridiales.Clostridiaceae_1	LYPD8
421420	ENSG00000259823	rs61840345	0.328100467	0.700728092	0.925265746	0.189117731	0.168162702	-0.089726561	-0.005891335	0.116300194	0.170660992	0.232428432	0.062562266	0.087634675	0.192968489	0.224946957	0.816761533	0.970562572	Bacteria.Firmicutes.Negativicutes.Selenomonadales.Acidaminococcaceae.Phascolarctobacterium	LYPD8
421421	ENSG00000259823	rs61840345	0.090643103	0.068806989	0.28156084	0.203879312	0.290110705	-0.486209082	0.085659863	-0.139533292	0.168911314	0.262764319	0.078888175	0.108714425	0.11171402	0.044628044	0.84372248	0.924087055	Bacteria.Firmicutes.Clostridia.Clostridiales.Ruminococcaceae.Ruminococcaceae_UCG_003	LYPD8
421422	ENSG00000259823	rs61840345	0.269559518	0.197697058	0.827759687	0.912091812	0.182985606	-0.271000814	-0.018662141	-0.014793111	0.164321594	0.208229225	0.085428171	0.133474394	0.153037513	0.063466156	0.914730926	0.997132292	Bacteria.Firmicutes.Bacilli.Bacillales	LYPD8
421423	ENSG00000259823	rs61840345	0.356288862	0.480341741	0.984044757	0.903331027	0.19791613	-0.236159586	0.001637231	0.015276462	0.213025432	0.332693771	0.081554242	0.125289298	0.387402729	0.271764398	0.984836208	0.998600531	Bacteria.Firmicutes.Clostridia.Clostridiales.Ruminococcaceae.Ruminiclostridium_6	LYPD8
421424	ENSG00000259823	rs61840345	0.221625641	0.43658089	0.989727448	0.547977604	0.197384245	-0.178724926	-0.00134635	0.083414258	0.159947656	0.228311719	0.104168706	0.138114021	0.188921566	0.140517265	0.999672451	0.998587032	Bacteria.Firmicutes.Clostridia.Clostridiales.Ruminococcaceae.Butyricicoccus	LYPD8
421425	ENSG00000259823	rs61840345	0.193720465	0.798072584	0.843753973	0.116981056	0.217098819	-0.057994295	0.01116271	0.136333564	0.165315892	0.225752476	0.056410588	0.085814577	0.176628422	0.281372962	0.962305901	0.99789802	Bacteria.Verrucomicrobia	LYPD8
421426	ENSG00000259823	rs61840345	0.316390222	0.1958479	0.936802496	0.684299182	0.195693733	-0.337339047	-0.006436918	-0.044362758	0.193816647	0.258119435	0.080869064	0.108617317	0.21294907	0.090555296	0.993990759	0.998719086	Bacteria.Firmicutes.Bacilli.Bacillales.Family_XI.Gemella	LYPD8
421427	ENSG00000259823	rs61840345	0.347731871	0.558271291	0.673422567	0.163049553	0.152892511	-0.126769382	-0.025802179	0.123137178	0.161646914	0.215430263	0.060944678	0.087277121	0.214208384	0.165356069	0.904995655	0.91286743	Bacteria.Firmicutes.Negativicutes.Selenomonadales.Acidaminococcaceae	LYPD8
421428	ENSG00000259823	rs61840345	0.327386868	0.672228416	0.019649737	0.086493796	-0.223487055	0.11596399	-0.197328837	0.186291058	0.226470434	0.272845902	0.082489281	0.107029693	0.316323639	0.280217977	0.568453517	0.996502544	Bacteria.Firmicutes.Clostridia.Clostridiales.Family_XI	LYPD8
421429	ENSG00000259823	rs61840345	0.904968441	0.31984188	0.145488907	0.904483421	0.023391985	-0.247198068	-0.139277554	-0.014218321	0.195170558	0.246593016	0.09453259	0.118024949	0.402903854	0.12069978	0.945687051	0.886284894	Bacteria.Firmicutes.Bacilli.Lactobacillales.Carnobacteriaceae.Granulicatella	LYPD8
421430	ENSG00000259823	rs61840345	0.376613924	0.213250906	0.319558159	0.980851706	0.141392386	-0.254301683	-0.074648634	0.002201256	0.158822894	0.202308022	0.07442194	0.091362404	0.165058585	0.072655246	0.968802863	0.999877225	Bacteria.Bacteroidetes.Bacteroidia.Bacteroidales.Prevotellaceae	LYPD8
421431	ENSG00000259823	rs61840345	0.279789373	0.382079391	0.445595083	0.827370386	0.163637468	-0.183408652	0.057949747	0.021726853	0.15014243	0.208409263	0.075509841	0.099229308	0.135545755	0.110906997	0.987817466	0.997201293	Bacteria.Firmicutes.Clostridia.Clostridiales.Lachnospiraceae.Coprococcus_1	LYPD8
421432	ENSG00000259823	rs61840345	0.88788408	0.505401755	0.419687764	0.841311783	0.035047206	-0.205085353	0.083654682	-0.026977304	0.247619988	0.306220648	0.103007935	0.134203065	0.50451297	0.26785321	0.99759175	0.986746924	Bacteria.Firmicutes.Clostridia.Clostridiales.Lachnospiraceae.Lachnospiraceae_UCG_008	LYPD8
421433	ENSG00000259823	rs61840345	0.254082158	0.402562525	0.973940449	0.680163437	0.205496849	-0.202198542	-0.003112599	-0.051603504	0.178588325	0.239980307	0.09491766	0.124615738	0.271097023	0.173353334	0.997923384	0.975114706	Bacteria.Firmicutes.Bacilli.Lactobacillales	LYPD8
421434	ENSG00000259823	rs61840345	0.80747347	0.93076665	0.004531163	0.002712506	-0.039114578	-0.017025758	0.26545139	-0.313653544	0.159858849	0.195210021	0.090266064	0.100594927	0.310240967	0.254543896	0.920183094	0.678018895	Bacteria.Firmicutes.Clostridia.Clostridiales.Lachnospiraceae.Fusicatenibacter	LYPD8
421435	ENSG00000259823	rs61840345	0.579216747	0.250140456	0.168938767	0.015487643	-0.175632234	0.369174652	0.117287132	-0.209319224	0.315131913	0.318151197	0.084312531	0.08418984	0.786526462	0.299684254	0.998803525	0.997226571	Bacteria.Firmicutes.Clostridia.Clostridiales.Lachnospiraceae.Eubacterium_rectale_group	LYPD8
421436	ENSG00000259823	rs61840345	0.162837382	0.092673944	0.631461219	0.226887196	0.203928207	-0.31861303	-0.025935938	-0.091516889	0.144466157	0.186696839	0.053814726	0.075016182	0.105122987	0.033579417	0.830180809	0.790010861	Bacteria.Firmicutes.Negativicutes.Selenomonadales.Veillonellaceae.Dialister	LYPD8
421437	ENSG00000259823	rs61840345	0.447377121	0.640112218	0.692197107	0.938524527	0.38203078	-0.292888675	-0.050683078	0.011212838	0.499758771	0.623511056	0.127459114	0.144824838	0.791108626	0.615904753	0.999330493	0.997562661	Bacteria.Proteobacteria	LYPD8
421438	ENSG00000259823	rs61840345	0.094472865	0.088138318	0.033443532	0.026009265	-0.814280041	1.123044006	0.189687633	-0.250897846	0.479823449	0.648662092	0.087299401	0.110129511	0.867966973	0.387140564	0.997187614	0.921529413	Bacteria.Bacteroidetes.Bacteroidia.Bacteroidales	LYPD8
421439	ENSG00000259823	rs61840345	0.295999369	0.085393545	0.190911777	0.040759305	-0.801327159	1.597051381	0.168192252	-0.315167957	0.760612591	0.914266166	0.127257584	0.150972426	0.997454612	0.738058677	0.997650199	0.999159905	Bacteria.Firmicutes.Clostridia.Clostridiales	LYPD8
421440	ENSG00000259823	rs61840345	0.094528626	0.088063517	0.033470716	0.025986546	-0.814178921	1.123415085	0.189658807	-0.250951969	0.479846789	0.648720257	0.087300027	0.110135825	0.867924505	0.385685484	0.997675757	0.924386311	Bacteria.Bacteroidetes	LYPD8
421441	ENSG00000259823	rs61840345	0.666797423	0.36968076	0.188890507	0.87028998	0.072355971	-0.178094487	0.11081606	0.0153174	0.167290512	0.197150954	0.083458802	0.09343507	0.243831049	0.105546415	0.997117901	0.954858178	Bacteria.Firmicutes.Clostridia.Clostridiales.Lachnospiraceae.Eubacterium_hallii_group	LYPD8
421442	ENSG00000259823	rs61840345	0.789015603	0.383252125	0.326151133	0.957579439	0.05593598	-0.26168841	-0.072831197	0.005909672	0.208176698	0.298097519	0.073613748	0.110674409	0.493762394	0.194324775	0.823532094	0.998304349	Bacteria.Firmicutes.Erysipelotrichia.Erysipelotrichales.Erysipelotrichaceae.Clostridium_innocuum_group	LYPD8
421443	ENSG00000259823	rs61840345	0.074089842	0.038100232	0.028130314	0.010147221	-0.966405711	1.342031214	0.237032893	-0.33319412	0.532364348	0.633959099	0.105550156	0.125822764	0.734201232	0.290835834	0.999135888	0.67516386	Bacteria.Firmicutes.Clostridia.Clostridiales.Ruminococcaceae	LYPD8
421444	ENSG00000259823	rs61840345	0.472511685	0.523847009	0.118394286	0.132809327	-0.211947421	0.248896074	0.10031541	-0.12569536	0.293308276	0.388359708	0.063391307	0.08257479	0.542494327	0.401851389	0.889709313	0.804361781	Bacteria.Firmicutes.Clostridia.Clostridiales.Ruminococcaceae.Faecalibacterium	LYPD8
421445	ENSG00000259823	rs61840345	0.906737123	0.969401482	0.205127646	0.238193636	-0.026430439	0.011812373	-0.153230191	0.177605548	0.224724122	0.306759182	0.119719918	0.149190168	0.539555713	0.357241441	0.998820086	0.961415255	Bacteria.Firmicutes.Clostridia.Clostridiales.Family_XIII	LYPD8
421446	ENSG00000259823	rs61840345	0.043018591	0.105471229	0.069168075	0.382035675	0.344852343	-0.369143779	0.107050495	-0.067913189	0.167083545	0.224847297	0.057931038	0.077163372	0.052306323	0.044382776	0.955858825	0.966245262	Bacteria.Firmicutes.Clostridia.Clostridiales.Lachnospiraceae.Tyzzerella	LYPD8
421447	ENSG00000259823	rs61840345	0.257734738	0.385231476	0.878421561	0.51521683	0.194783341	-0.193522841	0.014804896	-0.08627298	0.170596375	0.221373027	0.096402458	0.131852182	0.248385562	0.150931206	0.980868542	0.980405449	Bacteria.Firmicutes.Bacilli.Lactobacillales.Streptococcaceae.Streptococcus	LYPD8
421448	ENSG00000259823	rs61840345	0.187708492	0.200635494	0.054949815	0.05348554	-0.511430152	0.685256332	0.141165507	-0.181470001	0.384129954	0.530030647	0.072227043	0.092269582	0.777840292	0.425481604	0.999973618	0.989705988	Bacteria.Bacteroidetes.Bacteroidia.Bacteroidales.Bacteroidaceae.Bacteroides	LYPD8
421449	ENSG00000259823	rs61840345	0.552650913	0.277567253	0.517248842	0.970140193	0.116173058	-0.262481896	-0.077079109	-0.005466087	0.194628942	0.23971437	0.118374865	0.14546401	0.346677988	0.112209025	0.999739884	0.915266131	Bacteria.Actinobacteria.Coriobacteriia.Coriobacteriales.Coriobacteriaceae	LYPD8
421450	ENSG00000259823	rs61840345	0.42820569	0.293062052	0.299653365	0.504699279	0.128773875	-0.212060585	0.065684877	-0.056074043	0.161521559	0.200054825	0.062824828	0.083587801	0.212006239	0.078706751	0.952598562	0.97562022	Bacteria.Bacteroidetes.Bacteroidia.Bacteroidales.Porphyromonadaceae	LYPD8
421451	ENSG00000259823	rs61840345	0.373616539	0.544386146	0.828630091	0.896386144	0.239168085	-0.216460147	-0.018174292	-0.012641799	0.266960947	0.35520429	0.083624409	0.096695472	0.46907852	0.285262189	0.996566686	0.997858307	Bacteria.Proteobacteria.Gammaproteobacteria	LYPD8
421452	ENSG00000259823	rs61840345	0.376322957	0.100048157	0.821469486	0.388139612	0.169620102	-0.423099738	-0.014872848	-0.077227033	0.190413623	0.253596986	0.065643629	0.088886747	0.280194198	0.081959484	0.773741567	0.874432897	Bacteria.Firmicutes.Clostridia.Clostridiales.Lachnospiraceae.Lachnospiraceae_UCG_010	LYPD8
421453	ENSG00000259823	rs61840345	0.210851387	0.489630064	0.680674216	0.805639661	0.236126736	-0.20070138	0.029870538	0.026993934	0.186853544	0.28884417	0.072255757	0.10926018	0.257258378	0.211244457	0.996596763	0.999791394	Bacteria.Firmicutes.Clostridia.Clostridiales.Ruminococcaceae.Ruminococcaceae_UCG_005	LYPD8
421454	ENSG00000259823	rs61840345	0.100269243	0.65424275	0.268529876	0.777940787	0.356549924	-0.144868584	0.109878161	0.038063942	0.213850569	0.32196518	0.098456923	0.134417304	0.194333296	0.27020575	0.790362291	0.991218786	Bacteria.Firmicutes.Clostridia.Clostridiales.Lachnospiraceae.Lachnospiraceae_ND3007_group	LYPD8
421455	ENSG00000259823	rs61840345	0.236917026	0.184097733	0.55335222	0.527238293	0.180426081	-0.258972725	-0.044154843	0.054231008	0.151143124	0.192900584	0.074105369	0.085316253	0.128797036	0.060434297	0.88585635	0.90765143	Bacteria.Fusobacteria.Fusobacteriia.Fusobacteriales	LYPD8
421456	ENSG00000259823	rs61840345	0.227041182	0.736724281	0.718240186	0.454979815	0.215341028	-0.090252885	0.028634181	0.081248132	0.176573716	0.267306977	0.079015977	0.108094288	0.225092336	0.270296668	0.600730089	0.934137909	Bacteria.Firmicutes.Clostridia.Clostridiales.Christensenellaceae	LYPD8
421457	ENSG00000259823	rs61840345	0.316847297	0.079173424	0.680507808	0.365772464	0.181298369	-0.45806181	0.028322767	0.079561648	0.179730356	0.256833182	0.068473934	0.087354752	0.241443804	0.048825285	0.762610606	0.994680072	Bacteria.Proteobacteria.Betaproteobacteria.Burkholderiales	LYPD8
421458	ENSG00000259823	rs61840345	0.489224735	0.812092551	0.938209043	0.275500044	0.225029453	0.094526777	-0.009099333	-0.163140163	0.323553277	0.396013825	0.116925573	0.148343736	0.606488385	0.53764722	0.945641067	0.857776257	Bacteria.Firmicutes.Negativicutes.Selenomonadales	LYPD8
421459	ENSG00000259823	rs61840345	0.089477493	0.130665897	0.13942058	0.368093667	0.263980252	-0.297519466	0.155514035	-0.095184396	0.153128722	0.194352669	0.103933738	0.105018449	0.08203785	0.043213575	0.77292612	0.98064907	Bacteria.Actinobacteria.Actinobacteria.Bifidobacteriales.Bifidobacteriaceae.Bifidobacterium	LYPD8
421460	ENSG00000259823	rs61840345	0.398795733	0.308298012	0.058647805	0.034542091	-0.212587766	0.352083073	-0.214403281	0.320783309	0.250290234	0.342877333	0.11139665	0.148575561	0.435525781	0.205178596	0.99792254	0.986607256	Bacteria.Firmicutes.Clostridia.Clostridiales.Family_XIII.Family_XIII_AD3011_group	LYPD8
421461	ENSG00000259823	rs61840345	0.809532041	0.413029603	0.449710135	0.963665903	0.056041149	-0.264136209	-0.06773399	0.006007118	0.231562576	0.320606545	0.08906595	0.131361425	0.581033302	0.265783329	0.997947728	0.999729848	Bacteria.Actinobacteria.Actinobacteria.Micrococcales	LYPD8
421462	ENSG00000259823	rs61840345	0.365377275	0.464958956	0.265844737	0.028921704	0.139105586	-0.142437944	-0.088851322	0.213241454	0.152604406	0.193782577	0.079165812	0.09544808	0.19977383	0.129536035	0.998043854	0.903441378	Bacteria.Firmicutes.Clostridia.Clostridiales.Ruminococcaceaencultured	LYPD8
421463	ENSG00000259823	rs61840345	0.701164614	0.596519183	0.139839376	0.771100991	-0.093905541	-0.153363929	-0.117887799	0.028246091	0.243627463	0.288261886	0.078872039	0.096682907	0.45573068	0.2682367	0.764029902	0.976038344	Bacteria.Bacteroidetes.Bacteroidia.Bacteroidales.Prevotellaceae.Prevotella_9	LYPD8
421464	ENSG00000259823	rs61840345	0.18402804	0.195752974	0.759414875	0.955128527	0.209278478	-0.263263337	-0.033796256	-0.006976528	0.155859807	0.201396101	0.109891873	0.123510633	0.108408387	0.063406224	0.813122218	0.919872468	Bacteria.Actinobacteria.Actinobacteria	LYPD8
421465	ENSG00000259823	rs61840345	0.290990225	0.184598971	0.642143157	0.645505135	0.166723429	-0.26056196	-0.032089505	-0.037679323	0.156604803	0.194309203	0.068731023	0.081527579	0.148412917	0.061554393	0.99935717	0.960853802	Bacteria.Firmicutes.Erysipelotrichia.Erysipelotrichales.Erysipelotrichaceae.Erysipelotrichaceae_UCG_003	LYPD8
421466	ENSG00000259823	rs61840345	0.158868552	0.17076484	0.184782436	0.455528302	0.212035496	-0.291233441	0.086611275	-0.066539421	0.148770452	0.210265413	0.064616097	0.088633732	0.102905982	0.057931148	0.890867366	0.936854604	Bacteria.Firmicutes.Clostridia.Clostridiales.Ruminococcaceae.Ruminococcaceae_UCG_002	LYPD8
421467	ENSG00000259823	rs61840345	0.291044849	0.427029821	0.897330429	0.089579218	0.209799008	0.272060921	0.009510241	0.207697606	0.197088585	0.340375536	0.073415491	0.120519589	0.320826896	0.275653418	0.999878354	0.935158928	Bacteria.Bacteroidetes.Bacteroidia.Bacteroidales.Porphyromonadaceae.Barnesiella	LYPD8
421468	ENSG00000259823	rs61840345	0.620652346	0.209377656	0.483306748	0.12497114	-0.466093621	1.341534755	0.107869581	-0.266252372	0.937239674	1.058125627	0.152998717	0.171301609	0.999435429	0.959065662	0.999968393	0.999515331	Bacteria.Firmicutes	LYPD8
421469	ENSG00000259823	rs61840345	0.226620073	0.724890499	0.718911334	0.469080138	0.215761086	-0.094682938	0.028595811	0.078863662	0.176756035	0.267877641	0.079107088	0.108293011	0.226248501	0.271831643	0.602708786	0.928731013	Bacteria.Firmicutes.Clostridia.Clostridiales.Christensenellaceae.Christensenellaceae_R_7_group	LYPD8
421470	ENSG00000259823	rs61840345	0.760109908	0.401873317	0.141663372	0.691716973	0.053070423	-0.17248928	0.119637288	-0.03950999	0.173079981	0.204418493	0.080417189	0.099197447	0.284798707	0.12106761	0.999694213	0.908466096	Bacteria.Firmicutes.Clostridia.Clostridiales.Lachnospiraceaencultured	LYPD8
421471	ENSG00000259823	rs61840345	0.648020963	0.645191123	0.555807241	0.139786693	0.095177358	0.156222803	0.039549688	-0.152047025	0.207519802	0.337700991	0.066790463	0.101712281	0.544030338	0.310403793	0.9994853	0.999502343	Bacteria.Firmicutes.Clostridia.Clostridiales.Lachnospiraceae.Ruminococcus_gnavus_group	LYPD8
421472	ENSG00000259823	rs61840345	0.275210413	0.33715497	0.538714557	0.181352464	0.167354548	-0.19184009	0.037782268	-0.120294259	0.152083259	0.198397879	0.06113331	0.089035298	0.138041876	0.109298268	0.919213845	0.989428248	Bacteria.Proteobacteria.Gammaproteobacteria.Pasteurellales.Pasteurellaceae.Haemophilus	LYPD8
421473	ENSG00000259823	rs61840345	0.167954908	0.346789702	0.557275214	0.952892449	0.238484825	-0.23625891	-0.039073489	0.004467983	0.171034573	0.249295792	0.066232824	0.075341167	0.178481161	0.149594018	0.997282517	0.999171204	Bacteria.Proteobacteria.Gammaproteobacteria.Enterobacteriales.Enterobacteriaceae	LYPD8
421474	ENSG00000259823	rs61840345	0.110979035	0.107311712	0.339885027	0.530509221	0.271030141	-0.334306495	0.09039275	-0.065542925	0.167736284	0.204723635	0.094016326	0.103936427	0.099464619	0.036706636	0.560932311	0.869482711	Bacteria.Firmicutes.Clostridia.Clostridiales.Peptostreptococcaceae	LYPD8
421475	ENSG00000259823	rs61840345	0.797519902	0.830055869	0.392764417	0.480217945	0.05642066	-0.0746199	-0.063242262	0.084891243	0.219013771	0.346271437	0.073508526	0.11955811	0.512246478	0.397878186	0.998896274	0.99087052	Bacteria.Proteobacteria.Deltaproteobacteria.Desulfovibrionales.Desulfovibrionaceae.Desulfovibrio	LYPD8
421476	ENSG00000260230	rs57387569	0.015250007	0.004099477	0.680685821	0.031268754	-0.367371685	0.47153385	0.024286746	-0.122797846	0.147402013	0.158453658	0.058751028	0.05578336	0.024585764	0.003516255	0.920699594	0.755259861	Bacteria.Proteobacteria.Betaproteobacteria.Burkholderiales.Alcaligenaceae.Parasutterella	FRRS1L
421477	ENSG00000260230	rs57387569	0.134139915	0.044900962	0.945383161	0.986199902	-0.383985211	0.566669725	0.005722255	0.001556093	0.253137638	0.277091147	0.083207586	0.089619197	0.220894818	0.058239677	0.998927089	0.962551394	Bacteria.Proteobacteria.Gammaproteobacteria.Enterobacteriales.Enterobacteriaceae.Citrobacter	FRRS1L
421478	ENSG00000260230	rs57387569	0.072659074	0.078436942	0.27509847	0.376125313	-0.304112747	0.436758429	-0.071663806	0.073062433	0.166674567	0.244272015	0.065109078	0.081984906	0.109509854	0.046758217	0.637321505	0.940799143	Bacteria.Firmicutes.Clostridia.Clostridiales.Lachnospiraceae.Lachnoclostridium	FRRS1L
421479	ENSG00000260230	rs57387569	0.03231594	0.001690267	0.65212092	0.248422062	-0.462056182	0.758887634	-0.033678268	0.101483422	0.211234921	0.231639902	0.074359544	0.08713728	0.102813533	0.007264099	0.997329664	0.92426646	Bacteria.Firmicutes.Negativicutes.Selenomonadales.Veillonellaceae.Megasphaera	FRRS1L
421480	ENSG00000260230	rs57387569	0.149105287	0.141184348	0.27558732	0.185694486	-0.268255028	0.348213333	0.073505359	-0.101031744	0.183735688	0.233773982	0.06685086	0.075533161	0.202930882	0.093758618	0.999858829	0.929555963	Bacteria.Proteobacteria.Betaproteobacteria.Neisseriales.Neisseriaceae.Eikenella	FRRS1L
421481	ENSG00000260230	rs57387569	0.039855801	0.001345763	0.375497359	0.823647839	-0.333783678	0.554618893	0.055576586	-0.014424976	0.159144914	0.165519231	0.062281189	0.064467025	0.06244726	0.001896716	0.902553986	0.979585985	Bacteria.Firmicutes.Erysipelotrichia.Erysipelotrichales.Erysipelotrichaceae.Erysipelatoclostridium	FRRS1L
421482	ENSG00000260230	rs57387569	0.011468239	0.001543876	0.706088936	0.494378092	-0.387053459	0.5396009	0.025089686	-0.045830843	0.148755953	0.163222023	0.066238918	0.066688536	0.019284605	0.001672873	0.99935717	0.960853802	Bacteria.Firmicutes.Erysipelotrichia.Erysipelotrichales.Erysipelotrichaceae.Erysipelotrichaceae_UCG_003	FRRS1L
421483	ENSG00000260230	rs57387569	0.010122044	0.002142431	0.329921418	0.619456642	-0.531755768	0.649289091	-0.067995021	0.03680538	0.200734134	0.203063946	0.069267398	0.073756714	0.02983548	0.004004729	0.973414458	0.998439902	Bacteria.Verrucomicrobia.Verrucomicrobiae.Verrucomicrobiales.Verrucomicrobiaceae.Akkermansia	FRRS1L
421484	ENSG00000260230	rs57387569	0.154429667	0.001612783	0.146011243	0.562897724	-0.24076442	0.562533394	0.145080507	0.068026905	0.167099941	0.170899798	0.098601111	0.116980108	0.15366851	0.002385719	0.999672451	0.998587032	Bacteria.Firmicutes.Clostridia.Clostridiales.Ruminococcaceae.Butyricicoccus	FRRS1L
421485	ENSG00000260230	rs57387569	0.025532118	0.054520911	0.63504749	0.597474761	-0.436807911	0.456828161	0.041216619	0.049859518	0.191092598	0.233309717	0.086429882	0.093960613	0.064429839	0.050020459	0.907836119	0.927561557	Bacteria.Firmicutes.Clostridia.Clostridiales.Lachnospiraceae.Blautia	FRRS1L
421486	ENSG00000260230	rs57387569	0.87460255	0.515239512	0.059464492	0.058809033	-0.037263213	0.168720386	0.183635957	-0.201123719	0.235190485	0.257871652	0.095727412	0.104565597	0.596210522	0.312155859	0.998891856	0.999590371	Bacteria.Firmicutes.Bacilli.Bacillales.Staphylococcaceae.Staphylococcus	FRRS1L
421487	ENSG00000260230	rs57387569	0.007642626	0.000653038	0.398816251	0.576242548	-0.401982807	0.572845214	-0.047446691	0.032602571	0.146005085	0.159945439	0.055863811	0.058041211	0.014548982	0.000653662	0.720829779	0.919460061	Bacteria.Firmicutes.Clostridia.Clostridiales.Lachnospiraceae.Lachnospiraceae_NK4A136_group	FRRS1L
421488	ENSG00000260230	rs57387569	0.03526386	0.009336425	0.979225777	0.284728062	-0.383014117	0.48855975	0.001972668	-0.073743388	0.178128639	0.182348515	0.075465539	0.068366042	0.050315717	0.005481154	0.719193818	0.900402738	Bacteria.Firmicutes.Clostridia.Clostridiales.Peptostreptococcaceae.Intestinibacter	FRRS1L
421489	ENSG00000260230	rs57387569	0.015669627	0.004849024	0.311105309	0.261086364	-0.604762765	0.83867525	-0.101532027	0.136240905	0.243687802	0.287526343	0.099457332	0.120174153	0.077140468	0.016704215	0.784674583	0.811972331	Bacteria.Firmicutes.Clostridia.Clostridiales.Ruminococcaceae.Ruminiclostridium_9	FRRS1L
421490	ENSG00000260230	rs57387569	0.017822224	0.001364341	0.345922185	0.708414717	-0.363025436	0.540468938	-0.066285013	0.027028482	0.149328779	0.161511422	0.069816086	0.071954974	0.025788436	0.001324634	0.997604342	0.996621608	Bacteria.Proteobacteria.Deltaproteobacteria	FRRS1L
421491	ENSG00000260230	rs57387569	0.015488264	0.001257847	0.399936255	0.764960585	-0.369735476	0.544585009	-0.057767229	0.021426359	0.148711456	0.1614677	0.068177904	0.071366715	0.023249318	0.001156017	0.998525812	0.997174658	Bacteria.Proteobacteria.Deltaproteobacteria.Desulfovibrionales.Desulfovibrionaceae	FRRS1L
421492	ENSG00000260230	rs57387569	0.046933641	0.000923984	0.834793912	0.289134339	-0.369508028	0.713650736	0.013380301	0.077945936	0.182434817	0.205553378	0.063899468	0.072931711	0.087263938	0.003080284	0.776492648	0.83716361	Bacteria.Firmicutes.Clostridia.Clostridiales.Lachnospiraceae.Lachnospiraceae_UCG_010	FRRS1L
421493	ENSG00000260230	rs57387569	0.006649296	0.015271713	0.140321177	0.671129504	-0.635560677	0.637925597	0.149817067	-0.040672201	0.226668647	0.256014425	0.100358072	0.095355543	0.037601492	0.029572363	0.778495902	0.860050437	Bacteria.Firmicutes.Erysipelotrichia.Erysipelotrichales	FRRS1L
421494	ENSG00000260230	rs57387569	0.01372705	0.02984236	0.439538956	0.959917706	-0.499579262	0.565826692	0.067716143	-0.006051359	0.197218189	0.254763995	0.087066876	0.119945247	0.071037065	0.04090111	0.95319546	0.93542341	Bacteria.Firmicutes.Bacilli	FRRS1L
421495	ENSG00000260230	rs57387569	0.075167154	0.052367306	0.888015211	0.315564888	-0.379112052	0.420108921	0.012561328	-0.086376136	0.209637293	0.212573386	0.088854525	0.085400709	0.200814309	0.069105884	0.99991226	0.982046009	Bacteria.Actinobacteria.Coriobacteriia.Coriobacteriales.Coriobacteriaceae.Collinsella	FRRS1L
421496	ENSG00000260230	rs57387569	0.007164737	0.000143579	0.932459133	0.096589787	-0.396665732	0.64240535	-0.004288788	0.09635564	0.142849975	0.15899585	0.050408759	0.057150271	0.01412311	0.000259597	0.814388402	0.985377765	Bacteria.Proteobacteria.Betaproteobacteria.Burkholderiales.Alcaligenaceae.Sutterella	FRRS1L
421497	ENSG00000260230	rs57387569	0.019494306	0.014907001	0.686177049	0.099335293	-0.356221478	0.427123523	-0.03183388	0.121123501	0.148713571	0.170769302	0.078435248	0.072443018	0.036437546	0.008708464	0.979045247	0.86700366	Bacteria.Firmicutes.Negativicutes.Selenomonadales.Veillonellaceae.Veillonella	FRRS1L
421498	ENSG00000260230	rs57387569	0.019703843	0.01156442	0.771097145	0.769122204	-0.427044929	0.528287621	0.025809693	0.032902043	0.178599576	0.203284093	0.088341886	0.111625949	0.063614364	0.013180474	0.988415778	0.993308085	Bacteria.Firmicutes.Bacilli.Lactobacillales.Streptococcaceae	FRRS1L
421499	ENSG00000260230	rs57387569	0.014133265	0.000717866	0.093101409	0.51904292	-0.363959639	0.555045322	-0.101749434	0.046222127	0.144322049	0.156272048	0.05970162	0.071292003	0.019457343	0.000816413	0.888487289	0.876400804	Bacteria.Bacteroidetes.Bacteroidia.Bacteroidales.Rikenellaceae.Alistipes	FRRS1L
421500	ENSG00000260230	rs57387569	0.033023581	0.001777237	0.666423993	0.976391239	-0.359693505	0.573816432	0.051558412	-0.003276056	0.165132365	0.176039419	0.11906333	0.110276522	0.073312116	0.003024472	0.999005033	0.949522544	Bacteria.Actinobacteria.Coriobacteriia.Coriobacteriales	FRRS1L
421501	ENSG00000260230	rs57387569	0.006753268	0.000164176	0.467810283	0.049639039	-0.513590423	0.882680298	-0.054686843	0.175923261	0.183536772	0.220619885	0.074879229	0.087944521	0.02384012	0.000588256	0.890986701	0.747944326	Bacteria.Firmicutes.Clostridia.Clostridiales.Ruminococcaceae.Ruminococcaceae_UCG_003	FRRS1L
421502	ENSG00000260230	rs57387569	0.026033381	0.032069081	0.793036737	0.73282866	-0.424350771	0.504145234	0.022966825	0.039703982	0.186296514	0.230134772	0.087176998	0.115810672	0.082609887	0.031250041	0.99152666	0.975114706	Bacteria.Firmicutes.Bacilli.Lactobacillales	FRRS1L
421503	ENSG00000260230	rs57387569	0.192641304	0.347072231	0.694918335	0.285826725	-0.315873511	0.284690829	0.035577525	-0.121148978	0.239940704	0.300577478	0.090313161	0.112573556	0.305474181	0.236560924	0.961249848	0.997513341	Bacteria.Firmicutes.Clostridia.Clostridiales.Lachnospiraceae.Eubacterium_xylanophilum_group	FRRS1L
421504	ENSG00000260230	rs57387569	0.045482254	0.002897922	0.282548936	0.624894505	-0.324755077	0.536183018	-0.055514191	0.026207526	0.159242663	0.173214001	0.051231641	0.05334714	0.069712362	0.003365917	0.999492402	0.999741582	Bacteria.Proteobacteria.Gammaproteobacteria.Enterobacteriales.Enterobacteriaceae.Escherichia_Shigella	FRRS1L
421505	ENSG00000260230	rs57387569	0.279410495	0.014185432	0.383423697	0.421839325	-0.247133776	0.476457242	0.078758233	-0.05270713	0.226572651	0.189037992	0.089748543	0.065203561	0.284038781	0.021395017	0.827480951	0.966962482	Bacteria.Firmicutes.Erysipelotrichia.Erysipelotrichales.Erysipelotrichaceae.Clostridium_innocuum_group	FRRS1L
421506	ENSG00000260230	rs57387569	0.217381278	0.146270421	0.701136071	0.69221475	-0.560567218	0.758494685	0.041914091	-0.049630634	0.45003656	0.515832791	0.108730517	0.124819951	0.686515254	0.377812106	0.999330493	0.996873616	Bacteria.Proteobacteria	FRRS1L
421507	ENSG00000260230	rs57387569	0.020392824	0.003955006	0.951964322	0.911304593	-0.392014751	0.578203214	0.004519667	0.010324663	0.164899947	0.193485337	0.074738363	0.092326471	0.043630784	0.00493933	0.977746096	0.910718184	Bacteria.Proteobacteria.Gammaproteobacteria.Pseudomonadales.Pseudomonadaceae.Pseudomonas	FRRS1L
421508	ENSG00000260230	rs57387569	0.627532057	0.691335594	0.782156219	0.692769138	-0.25289445	0.287665281	-0.027728997	0.050583508	0.518739433	0.721297301	0.099867491	0.12745862	0.954184916	0.762686674	0.999826541	0.999832315	Bacteria.Firmicutes.Clostridia.Clostridiales.Lachnospiraceae	FRRS1L
421509	ENSG00000260230	rs57387569	0.004293749	0.004747929	0.152653349	0.702800378	-0.450362534	0.560224999	0.081873707	-0.02422073	0.152167224	0.191575459	0.056574795	0.063201689	0.012819416	0.004993447	0.592873015	0.861745704	Bacteria.Firmicutes.Clostridia.Clostridiales.Lachnospiraceae.Roseburia	FRRS1L
421510	ENSG00000260230	rs57387569	0.018960316	0.06468379	0.468904171	0.242475008	-0.431897779	0.398178057	0.077780921	0.1462809	0.179475498	0.211872503	0.106763782	0.124013222	0.040545186	0.034934756	0.797236443	0.910056816	Bacteria.Actinobacteria	FRRS1L
421511	ENSG00000260230	rs57387569	0.080052571	0.070530589	0.432564539	0.238395719	-0.3104679	0.394445811	-0.05543617	0.088913584	0.174599485	0.214526099	0.070197514	0.074720672	0.123520694	0.051895762	0.896362991	0.997216401	Bacteria.Firmicutes.Clostridia.Clostridiales.Ruminococcaceae.Subdoligranulum	FRRS1L
421512	ENSG00000260230	rs57387569	0.010992028	0.001053578	0.285252278	0.152086289	-0.363409794	0.520599583	-0.088887104	-0.132340733	0.138811995	0.151784061	0.082496011	0.091319163	0.017548859	0.001018784	0.999276643	0.988728768	Bacteria.Firmicutes.Clostridia.Clostridiales.Ruminococcaceae.Ruminiclostridium_5	FRRS1L
421513	ENSG00000260230	rs57387569	0.124085281	0.134640245	0.953984961	0.544243249	-0.382945066	0.421979709	0.005961435	-0.069154123	0.245790095	0.278548851	0.10291395	0.113439347	0.286039573	0.13992977	0.999697332	0.895807458	Bacteria.Firmicutes.Clostridia.Clostridiales.Ruminococcaceae.Ruminococcaceae_UCG_013	FRRS1L
421514	ENSG00000260230	rs57387569	0.049914325	0.045595752	0.963234506	0.374379423	-0.376598324	0.440172261	0.002642617	-0.062227333	0.188496352	0.215954075	0.057109219	0.069570224	0.092808378	0.032884673	0.998329958	0.99999132	Bacteria.Firmicutes.Clostridia.Clostridiales.Clostridiaceae_1	FRRS1L
421515	ENSG00000260230	rs57387569	0.013543899	0.000634401	0.947156711	0.415486566	-0.400578146	0.632300355	0.00395997	-0.051882409	0.157812871	0.17610044	0.059517761	0.063308547	0.027963179	0.001225041	0.852833921	0.935568656	Bacteria.Proteobacteria.Betaproteobacteria.Burkholderiales.Alcaligenaceae	FRRS1L
421516	ENSG00000260230	rs57387569	0.014541882	0.001435409	0.817713708	0.656813084	-0.409362679	0.602462219	-0.018964516	0.042002017	0.163040093	0.180932327	0.081947661	0.094096727	0.033451743	0.002350312	0.979230968	0.870589413	Bacteria.Firmicutes.Bacilli.Lactobacillales.Carnobacteriaceae.Granulicatella	FRRS1L
421517	ENSG00000260230	rs57387569	0.32519778	0.256432222	0.282867557	0.146418685	-0.212651619	0.28380065	-0.090918756	0.127703483	0.214510202	0.247873736	0.083961037	0.086880303	0.33632931	0.143055476	0.743801121	0.854912415	Bacteria.Firmicutes.Negativicutes.Selenomonadales.Veillonellaceae	FRRS1L
421518	ENSG00000260230	rs57387569	0.00095023	5.63E-05	0.061660862	0.022372309	-0.610474232	0.869523132	-0.135536597	0.188001114	0.176289036	0.201689013	0.071276048	0.080346743	0.008504952	0.000285081	0.379139732	0.603235825	Bacteria.Firmicutes.Clostridia.Clostridiales.Christensenellaceae	FRRS1L
421519	ENSG00000260230	rs57387569	0.007582164	0.00065226	0.625749441	0.881073606	-0.402478984	0.5709139	-0.02732127	-0.008651519	0.146031043	0.159389587	0.055752147	0.057600803	0.014312883	0.000764057	0.829805399	0.869056696	Bacteria.Firmicutes.Negativicutes.Selenomonadales.Veillonellaceae.Dialister	FRRS1L
421520	ENSG00000260230	rs57387569	0.342567165	0.073523675	0.822845759	0.911072762	-0.328461146	0.589616626	-0.019780222	-0.009112046	0.343544759	0.324149803	0.087993186	0.081269533	0.66719819	0.169307019	0.998803525	0.997226571	Bacteria.Firmicutes.Clostridia.Clostridiales.Lachnospiraceae.Eubacterium_rectale_group	FRRS1L
421521	ENSG00000260230	rs57387569	0.086448038	0.022120407	0.27348627	0.229343263	-0.297387497	0.441595801	0.08449617	-0.100897368	0.170832453	0.18835667	0.076507867	0.083148155	0.096848887	0.018404297	0.979221309	0.998719086	Bacteria.Firmicutes.Bacilli.Bacillales.Family_XI.Gemella	FRRS1L
421522	ENSG00000260230	rs57387569	0.243569273	0.594011623	0.772657591	0.709054421	-0.511391421	0.326973199	0.023290697	0.039711905	0.434563269	0.61039504	0.080283021	0.105964509	0.916243338	0.654498126	0.997187614	0.941674949	Bacteria.Bacteroidetes.Bacteroidia.Bacteroidales	FRRS1L
421523	ENSG00000260230	rs57387569	0.059187535	0.003693069	0.943066304	0.496565814	-0.396919333	0.639694311	0.006431864	0.06175292	0.206678158	0.212370505	0.089713872	0.090315564	0.0859154	0.004769088	0.867069907	0.981481548	Bacteria.Firmicutes.Clostridia.Clostridiales.Lachnospiraceae.Eubacterium_eligens_group	FRRS1L
421524	ENSG00000260230	rs57387569	0.009908862	0.003072495	0.474640053	0.943115612	-0.39194837	0.533650699	-0.047495793	-0.005114835	0.147513443	0.173515878	0.066046443	0.071405451	0.015331015	0.002785498	0.998277807	0.999325446	Bacteria.Bacteroidetes.Bacteroidia.Bacteroidales.Porphyromonadaceae.Parabacteroides	FRRS1L
421525	ENSG00000260230	rs57387569	0.003629879	0.00070869	0.186967102	0.75274116	-0.446159976	0.57231973	0.088252378	-0.024938055	0.147826174	0.160952225	0.066172634	0.078827483	0.008368695	0.000983662	0.893190239	0.992379592	Bacteria.Proteobacteria.Gammaproteobacteria.Pasteurellales.Pasteurellaceae	FRRS1L
421526	ENSG00000260230	rs57387569	0.005130914	0.00050672	0.295888774	0.992187679	-0.421862953	0.580471176	-0.08537579	0.000781562	0.145628129	0.158577812	0.081019226	0.07951442	0.010955012	0.000700591	0.999670759	0.999482847	Bacteria.Firmicutes.Clostridia.Clostridiales.Ruminococcaceae.Flavonifractor	FRRS1L
421527	ENSG00000260230	rs57387569	0.016719407	0.000474123	0.655853736	0.385189498	-0.363222641	0.582525454	0.03549012	0.074740809	0.147875594	0.158250754	0.07927098	0.085489284	0.027264565	0.000670616	0.95218754	0.99223971	Bacteria.Actinobacteria.Actinobacteria.Bifidobacteriales.Bifidobacteriaceae	FRRS1L
421528	ENSG00000260230	rs57387569	0.00679404	0.015401702	0.143633866	0.674482877	-0.632676763	0.63638807	0.148769187	-0.040255308	0.226270018	0.255736805	0.100501817	0.095412066	0.037807533	0.029140185	0.76634727	0.861536199	Bacteria.Firmicutes.Erysipelotrichia.Erysipelotrichales.Erysipelotrichaceae	FRRS1L
421529	ENSG00000260230	rs57387569	0.254335234	0.545671758	0.437425789	0.184753002	-0.255055619	0.193527072	0.062061921	-0.138722774	0.221777027	0.318591747	0.07942777	0.103486704	0.358291808	0.305508855	0.997594253	0.968019235	Bacteria.Firmicutes.Erysipelotrichia.Erysipelotrichales.Erysipelotrichaceae.Faecalitalea	FRRS1L
421530	ENSG00000260230	rs57387569	0.040301426	0.001526212	0.164865668	0.605528332	-0.319341117	0.526529249	-0.091956027	0.033822912	0.152611217	0.159086532	0.065462203	0.065170285	0.048142333	0.001422996	0.919317431	0.97562022	Bacteria.Bacteroidetes.Bacteroidia.Bacteroidales.Porphyromonadaceae	FRRS1L
421531	ENSG00000260230	rs57387569	0.242442231	0.169947592	0.553016522	0.548545627	-0.282349551	0.415844201	0.056524053	-0.067620008	0.239351925	0.299650226	0.094784267	0.11212207	0.344687133	0.153094	0.997947728	0.9977362	Bacteria.Actinobacteria.Actinobacteria.Micrococcales	FRRS1L
421532	ENSG00000260230	rs57387569	0.020149088	0.010612517	0.779069233	0.785799435	-0.425210748	0.532386782	0.02492889	0.03044151	0.178501176	0.202331383	0.088494775	0.111550461	0.060125624	0.012068201	0.976314705	0.989769364	Bacteria.Firmicutes.Bacilli.Lactobacillales.Streptococcaceae.Streptococcus	FRRS1L
421533	ENSG00000260230	rs57387569	0.009786949	0.001364472	0.570562895	0.912086477	-0.389748853	0.548909204	-0.038831055	0.008065514	0.146430247	0.164035205	0.068110521	0.072768597	0.018006247	0.001436684	0.995339941	0.956135677	Bacteria.Proteobacteria.Deltaproteobacteria.Desulfovibrionales.Desulfovibrionaceae.Bilophila	FRRS1L
421534	ENSG00000260230	rs57387569	0.009639311	0.007083281	0.290468287	0.345558411	-0.560606987	0.760215063	-0.095844475	0.103696562	0.210173608	0.27336391	0.089929379	0.109137677	0.076706051	0.022789353	0.948905015	0.966332496	Bacteria.Firmicutes.Clostridia.Clostridiales.Ruminococcaceae.Ruminococcaceae_NK4A214_group	FRRS1L
421535	ENSG00000260230	rs57387569	0.597555715	0.933914821	0.898133696	0.488674779	-0.312109551	-0.076978866	-0.01280741	0.103457555	0.588302878	0.924758188	0.099652458	0.148565167	0.997454612	0.891102973	0.997650199	0.999159905	Bacteria.Firmicutes.Clostridia.Clostridiales	FRRS1L
421536	ENSG00000260230	rs57387569	0.065108575	0.00335484	0.223559657	0.696045905	-0.30329417	0.501528543	0.088341002	-0.027550683	0.161647092	0.164687242	0.071889356	0.070210572	0.060043504	0.00232482	0.391705312	0.993550366	Bacteria.Firmicutes.Clostridia.Clostridiales.Lachnospiraceae.Lachnospira	FRRS1L
421537	ENSG00000260230	rs57387569	0.031860585	0.000694959	0.886940805	0.27509538	-0.408384446	0.675058668	0.009863351	-0.074263332	0.186186807	0.189517484	0.06910241	0.067470401	0.069738587	0.001918792	0.836688557	0.949705569	Bacteria.Proteobacteria.Betaproteobacteria	FRRS1L
421538	ENSG00000260230	rs57387569	0.000728384	0.002151085	0.021293254	0.332848234	-0.936204467	0.767797663	0.142311722	-0.055077546	0.263927007	0.240228558	0.060304522	0.056451351	0.021603068	0.015444825	0.76017894	0.870964126	Bacteria.Firmicutes.Clostridia.Clostridiales.Ruminococcaceae.Faecalibacterium	FRRS1L
421539	ENSG00000260230	rs57387569	0.003558732	0.000780036	0.056108332	0.100697472	-0.442985552	0.560492367	0.140092635	-0.120721749	0.146442159	0.158977973	0.072028596	0.072499314	0.007724646	0.000936007	0.571246734	0.889635994	Bacteria.Firmicutes.Clostridia.Clostridiales.Lachnospiraceae.Dorea	FRRS1L
421540	ENSG00000260230	rs57387569	0.050969239	0.058832621	0.952106651	0.359370827	-0.375867451	0.425744991	0.003454913	-0.066088613	0.189019978	0.221368952	0.05730132	0.071594467	0.101976574	0.046640011	0.99714486	0.996602117	Bacteria.Firmicutes.Clostridia.Clostridiales.Clostridiaceae_1.Clostridium_sensu_stricto_1	FRRS1L
421541	ENSG00000260230	rs57387569	0.015334404	0.08551552	0.475030046	0.56404159	-0.459421561	0.425792234	-0.052949376	-0.05228722	0.18449492	0.243851153	0.073695353	0.090178627	0.048928922	0.066334772	0.74771988	0.934686745	Bacteria.Bacteroidetes.Bacteroidia.Bacteroidales.Porphyromonadaceae.Odoribacter	FRRS1L
421542	ENSG00000260230	rs57387569	0.004099869	0.000734839	0.228632462	0.847520945	-0.438128223	0.567870751	0.08008531	-0.01553872	0.147229723	0.160214931	0.065895397	0.080490214	0.009470025	0.001007145	0.914489909	0.995634428	Bacteria.Proteobacteria.Gammaproteobacteria.Pasteurellales.Pasteurellaceae.Haemophilus	FRRS1L
421543	ENSG00000260230	rs57387569	0.009138978	0.004316252	0.320769423	0.985222647	-0.545257826	0.594237049	-0.07472727	0.001492342	0.202907765	0.200903457	0.074688479	0.080263127	0.037820597	0.009622732	0.805061957	0.999082763	Bacteria.Firmicutes.Clostridia.Clostridiales.Ruminococcaceae.Ruminococcus_2	FRRS1L
421544	ENSG00000260230	rs57387569	0.031717726	0.003716017	0.133727507	0.13847792	-0.330453174	0.491720817	0.126850286	-0.152718217	0.150526692	0.163361611	0.083534357	0.101817834	0.039767537	0.00314814	0.88760533	0.997132292	Bacteria.Firmicutes.Bacilli.Bacillales	FRRS1L
421545	ENSG00000260230	rs57387569	0.01725551	0.019572609	0.433240643	0.923037099	-0.528903947	0.551458387	-0.065086019	-0.008930548	0.21642426	0.230374323	0.082538671	0.092082179	0.088703231	0.036097867	0.981084248	0.998600531	Bacteria.Firmicutes.Clostridia.Clostridiales.Ruminococcaceae.Ruminiclostridium_6	FRRS1L
421546	ENSG00000260230	rs57387569	0.011521447	0.045665611	0.723950291	0.201055435	-0.404654214	0.39124649	-0.020775037	-0.092709402	0.155625529	0.192014399	0.058568002	0.071776424	0.027096576	0.029336448	0.770975198	0.970562572	Bacteria.Firmicutes.Negativicutes.Selenomonadales.Acidaminococcaceae.Phascolarctobacterium	FRRS1L
421547	ENSG00000260230	rs57387569	0.074899896	0.005964279	0.284557483	0.465108979	-0.304913115	0.506793937	-0.058429002	0.040160467	0.168449075	0.178252463	0.054149025	0.054655559	0.110572736	0.008009238	0.997282517	0.999171204	Bacteria.Proteobacteria.Gammaproteobacteria.Enterobacteriales.Enterobacteriaceae	FRRS1L
421548	ENSG00000260230	rs57387569	0.001776412	5.74E-05	0.068641658	0.00091364	-0.47364666	0.647018646	0.133562752	-0.254665485	0.145301791	0.150277525	0.072137791	0.073275781	0.005647235	0.000138888	0.997117901	0.833603474	Bacteria.Firmicutes.Clostridia.Clostridiales.Lachnospiraceae.Eubacterium_hallii_group	FRRS1L
421549	ENSG00000260230	rs57387569	0.009180051	0.001718103	0.308247491	0.547021766	-0.536591782	0.66193947	-0.071162176	0.044790466	0.199806874	0.202380564	0.069294239	0.073985003	0.028478604	0.003326044	0.959597159	0.99789802	Bacteria.Verrucomicrobia	FRRS1L
421550	ENSG00000260230	rs57387569	0.00656321	0.002053965	0.357426473	0.82456676	-0.411028592	0.552793789	-0.051524336	0.016469716	0.146344531	0.172127193	0.055590022	0.073997345	0.012547062	0.002132869	0.968802863	0.997181136	Bacteria.Bacteroidetes.Bacteroidia.Bacteroidales.Prevotellaceae	FRRS1L
421551	ENSG00000260230	rs57387569	0.070979249	0.064741705	0.370785644	0.67392371	-0.731414698	0.695335998	0.06934248	-0.02871143	0.398442564	0.370073921	0.076940808	0.067927089	0.647591872	0.289388953	0.999973618	0.989705988	Bacteria.Bacteroidetes.Bacteroidia.Bacteroidales.Bacteroidaceae.Bacteroides	FRRS1L
421552	ENSG00000260230	rs57387569	0.328861867	0.255798965	0.240724601	0.305864654	-0.209499568	0.333454844	0.104969796	-0.111579263	0.212949406	0.290850597	0.088656883	0.108112201	0.316618856	0.145757442	0.709011955	0.996502544	Bacteria.Firmicutes.Clostridia.Clostridiales.Family_XI	FRRS1L
421553	ENSG00000260230	rs57387569	0.034183762	0.001901597	0.898081589	0.335174217	-0.412164011	0.735503172	0.010578084	-0.084664601	0.190507008	0.227204437	0.082264101	0.087198006	0.105085617	0.007716714	0.99759175	0.986746924	Bacteria.Firmicutes.Clostridia.Clostridiales.Lachnospiraceae.Lachnospiraceae_UCG_008	FRRS1L
421554	ENSG00000260230	rs57387569	0.01594288	0.004306133	0.818940852	0.259349842	-0.393018925	0.503935953	-0.018336495	-0.080362104	0.158799038	0.17032653	0.07978073	0.070624758	0.028527024	0.003185596	0.722476706	0.80316062	Bacteria.Firmicutes.Clostridia.Clostridiales.Peptostreptococcaceae	FRRS1L
421555	ENSG00000260230	rs57387569	0.0096988	0.004237481	0.486837865	0.344517288	-0.421054701	0.511801426	0.071468351	0.101447268	0.157991142	0.172656593	0.102194743	0.106538589	0.017496463	0.003487824	0.755433694	0.9138367	Bacteria.Actinobacteria.Actinobacteria	FRRS1L
421556	ENSG00000260230	rs57387569	0.014385105	0.00072611	0.091524566	0.517501303	-0.363027574	0.554400355	-0.101877545	0.046310923	0.144344095	0.156248575	0.05948171	0.071165391	0.019582753	0.000808605	0.882590235	0.890158219	Bacteria.Bacteroidetes.Bacteroidia.Bacteroidales.Rikenellaceae	FRRS1L
421557	ENSG00000260230	rs57387569	0.000965055	5.73E-05	0.06245716	0.02274733	-0.610612733	0.869407468	-0.135266797	0.187627859	0.176581121	0.201912686	0.071357349	0.080419368	0.008635567	0.00029794	0.381398852	0.601385411	Bacteria.Firmicutes.Clostridia.Clostridiales.Christensenellaceae.Christensenellaceae_R_7_group	FRRS1L
421558	ENSG00000260230	rs57387569	0.009280268	0.000205814	0.361361258	0.055078924	-0.486949708	0.885969239	-0.062957655	0.163181329	0.181595278	0.225214837	0.068487724	0.083537053	0.058926594	0.001293341	0.999985325	0.999758873	Bacteria.Firmicutes.Clostridia.Clostridiales.Ruminococcaceae.Ruminococcaceae_UCG_014	FRRS1L
421559	ENSG00000260230	rs57387569	0.071078291	0.625889558	0.3217111	0.724826846	-0.808773781	0.314766302	0.09188605	0.045976082	0.440742899	0.642577367	0.092018609	0.130044464	0.714900278	0.712543139	0.999135888	0.996172726	Bacteria.Firmicutes.Clostridia.Clostridiales.Ruminococcaceae	FRRS1L
421560	ENSG00000260230	rs57387569	0.055598769	0.0060201	0.203294268	0.431980589	-0.310792101	0.506287238	0.069363337	-0.050379739	0.15945246	0.178284062	0.053972212	0.063713412	0.060679411	0.005650593	0.955858825	0.966245262	Bacteria.Firmicutes.Clostridia.Clostridiales.Lachnospiraceae.Tyzzerella	FRRS1L
421561	ENSG00000260230	rs57387569	0.020889158	0.005377759	0.616943795	0.351219877	-0.368488803	0.499096315	-0.033610192	0.077492754	0.155637299	0.173288689	0.066872575	0.082529106	0.030866411	0.004659481	0.999694213	0.868216478	Bacteria.Firmicutes.Clostridia.Clostridiales.Lachnospiraceaencultured	FRRS1L
421562	ENSG00000260230	rs57387569	0.013664049	0.041159183	0.994800504	0.123046235	-0.376407554	0.382897097	-0.000379953	-0.10927486	0.148489811	0.183791629	0.058081144	0.069939716	0.029562933	0.022276143	0.9303838	0.906339819	Bacteria.Firmicutes.Negativicutes.Selenomonadales.Acidaminococcaceae	FRRS1L
421563	ENSG00000260230	rs57387569	0.120146172	0.095320746	0.919895932	0.595718602	-0.379728246	0.449210502	-0.007110228	0.041364874	0.241120241	0.265397251	0.070428786	0.077579586	0.286170132	0.100775698	0.996566686	0.997858307	Bacteria.Proteobacteria.Gammaproteobacteria	FRRS1L
421564	ENSG00000260230	rs57387569	0.00332035	0.000357958	0.205734562	0.21898287	-0.474838933	0.65132218	-0.102497813	0.102225498	0.155741283	0.172893105	0.080190978	0.082358445	0.009696165	0.000555011	0.998043854	0.956777524	Bacteria.Firmicutes.Clostridia.Clostridiales.Ruminococcaceaencultured	FRRS1L
421565	ENSG00000260230	rs57387569	0.007978025	0.000710419	0.70544708	0.656875305	-0.401613227	0.57156178	-0.028105291	0.031875331	0.146710664	0.160773721	0.074030601	0.071423863	0.013291446	0.000860784	0.992052328	0.997201293	Bacteria.Firmicutes.Clostridia.Clostridiales.Lachnospiraceae.Coprococcus_1	FRRS1L
421566	ENSG00000260230	rs57387569	0.243821059	0.594166537	0.773050386	0.708878674	-0.511203623	0.326853922	0.023250268	0.039737965	0.434638195	0.61042921	0.080286386	0.105966906	0.916364698	0.652218324	0.997675757	0.944715108	Bacteria.Bacteroidetes	FRRS1L
421567	ENSG00000260230	rs57387569	0.00299	0.010880962	0.130371007	0.620886259	-0.59080315	0.611520297	-0.174831582	0.064305522	0.191519447	0.233241125	0.114118515	0.129394902	0.025267467	0.017711114	0.998820086	0.961415255	Bacteria.Firmicutes.Clostridia.Clostridiales.Family_XIII	FRRS1L
421568	ENSG00000260230	rs57387569	0.013824476	0.003614526	0.312392285	0.269085491	-0.576023833	0.806797374	-0.086524319	0.121109926	0.227641501	0.26718629	0.084983814	0.108648429	0.09243014	0.013965022	0.998832683	0.952013219	Bacteria.Firmicutes.Clostridia.Clostridiales.Ruminococcaceae.Eubacterium_coprostanoligenes_group	FRRS1L
421569	ENSG00000260230	rs57387569	0.006937783	0.000779424	0.512377426	0.730297482	-0.421883757	0.583563256	-0.041407496	0.026330342	0.151293498	0.165510143	0.062856823	0.076051452	0.013692023	0.000956163	0.915122677	0.96508845	Bacteria.Firmicutes.Clostridia.Clostridiales.Ruminococcaceae.Ruminococcaceae_UCG_002	FRRS1L
421570	ENSG00000260230	rs57387569	0.018524344	0.000474743	0.573360798	0.41097655	-0.357504007	0.582080912	0.043981802	0.069888614	0.147991344	0.158147322	0.07771004	0.084456641	0.029937312	0.000624299	0.889537299	0.98064907	Bacteria.Actinobacteria.Actinobacteria.Bifidobacteriales.Bifidobacteriaceae.Bifidobacterium	FRRS1L
421571	ENSG00000260230	rs57387569	0.678491104	0.389887211	0.285700084	0.338195564	-0.121248861	0.288569145	-0.111888175	0.105459355	0.291185525	0.333370436	0.103940704	0.10930119	0.688064993	0.367233378	0.860018229	0.859949277	Bacteria.Firmicutes.Negativicutes.Selenomonadales	FRRS1L
421572	ENSG00000260230	rs57387569	0.006395076	0.001031003	0.76259017	0.070404817	-0.399901042	0.534776028	0.01668236	-0.123063699	0.141908747	0.155602088	0.054993338	0.066899591	0.012310953	0.001121854	0.903556314	0.675411331	Bacteria.Fusobacteria.Fusobacteriia.Fusobacteriales	FRRS1L
421573	ENSG00000260230	rs57387569	0.004614064	0.034984528	0.138828312	0.991684842	-0.649850386	0.551404151	-0.153694431	-0.001239539	0.221460421	0.256036436	0.102561239	0.118481733	0.049038928	0.054382236	0.99792254	0.991324164	Bacteria.Firmicutes.Clostridia.Clostridiales.Family_XIII.Family_XIII_AD3011_group	FRRS1L
421574	ENSG00000260230	rs57387569	0.013839472	0.001568961	0.798120049	0.696889063	-0.412415006	0.596707523	-0.021097479	0.037144359	0.163011155	0.180785118	0.082145207	0.09493667	0.03364863	0.002427444	0.991744893	0.887089199	Bacteria.Firmicutes.Bacilli.Lactobacillales.Carnobacteriaceae	FRRS1L
421575	ENSG00000260230	rs57387569	0.014962816	0.001484665	0.483504664	0.276296369	-0.495246217	0.73255917	-0.054559815	0.094113618	0.198120808	0.22073418	0.077421028	0.085721085	0.061589402	0.003957107	0.996596763	0.999791394	Bacteria.Firmicutes.Clostridia.Clostridiales.Ruminococcaceae.Ruminococcaceae_UCG_005	FRRS1L
421576	ENSG00000260230	rs57387569	0.386689511	0.156696193	0.224670927	0.272431366	-0.192226807	0.355132895	0.119983564	-0.120244471	0.220570374	0.247852678	0.097876343	0.108635067	0.394618464	0.108181553	0.777556891	0.942166966	Bacteria.Firmicutes.Clostridia.Clostridiales.Lachnospiraceae.Lachnospiraceae_ND3007_group	FRRS1L
421577	ENSG00000260230	rs57387569	0.010033904	0.0013462	0.838549395	0.712791938	-0.404578321	0.591801986	-0.015326921	0.035697708	0.152536625	0.176621644	0.0749236	0.09655299	0.017387925	0.001263769	0.990263512	0.935449612	Bacteria.Proteobacteria.Gammaproteobacteria.Pseudomonadales	FRRS1L
421578	ENSG00000260230	rs57387569	0.039291124	0.002219623	0.589337337	0.884714562	-0.350152442	0.566960316	0.063798074	-0.016005254	0.166456958	0.177975255	0.117602658	0.109951947	0.080210862	0.003769825	0.999739884	0.911963834	Bacteria.Actinobacteria.Coriobacteriia.Coriobacteriales.Coriobacteriaceae	FRRS1L
421579	ENSG00000260230	rs57387569	0.026097535	0.000608619	0.996275956	0.318998122	-0.392523492	0.659279975	-0.000312897	-0.067002196	0.172400787	0.182953898	0.066781243	0.066720869	0.051964558	0.001458126	0.821728077	0.987198757	Bacteria.Proteobacteria.Betaproteobacteria.Burkholderiales	FRRS1L
421580	ENSG00000260230	rs57387569	0.182266669	0.004240626	0.334418814	0.925513368	-0.261856815	0.542603107	0.057208386	-0.004938442	0.194223863	0.1830636	0.058827543	0.05261801	0.212086243	0.00826322	0.868182661	0.998607976	Bacteria.Firmicutes.Clostridia.Clostridiales.Lachnospiraceae.Tyzzerella_4	FRRS1L
421581	ENSG00000260230	rs57387569	0.048691144	0.020269194	0.860688377	0.749421524	-0.427976881	0.632252478	0.012353541	-0.02322639	0.213027213	0.26568229	0.070112799	0.072410568	0.16679276	0.035634713	0.9994853	0.999502343	Bacteria.Firmicutes.Clostridia.Clostridiales.Lachnospiraceae.Ruminococcus_gnavus_group	FRRS1L
421582	ENSG00000260230	rs57387569	0.000418779	0.015490542	0.008647802	0.71150421	-0.617605119	0.539684922	0.175675992	-0.027153312	0.166057867	0.217071907	0.06487978	0.073099194	0.004791146	0.018020464	0.178037309	0.968472113	Bacteria.Firmicutes.Clostridia.Clostridiales.Lachnospiraceae.Anaerostipes	FRRS1L
421583	ENSG00000260230	rs57387569	0.48095209	0.945834501	0.904701189	0.519075742	-0.458576559	-0.065872655	0.012823901	0.098453728	0.64693006	0.965851671	0.106694442	0.151864852	0.999435429	0.999772384	0.999968393	0.999515331	Bacteria.Firmicutes	FRRS1L
421584	ENSG00000260230	rs57387569	0.007870417	0.199717189	0.171994021	0.907390521	-0.649709808	0.451693913	-0.135368604	-0.014773374	0.236909397	0.348653851	0.098018755	0.126500605	0.098846935	0.265721289	0.71526798	0.940172985	Bacteria.Firmicutes.Clostridia.Clostridiales.Ruminococcaceae.Anaerotruncus	FRRS1L
421585	ENSG00000260230	rs57387569	0.007448292	0.00138323	0.226018725	0.115459786	-0.601491616	0.921851024	-0.091804954	0.149083382	0.217723855	0.275851142	0.075110109	0.093442072	0.055816242	0.007716563	0.998896274	0.98418264	Bacteria.Proteobacteria.Deltaproteobacteria.Desulfovibrionales.Desulfovibrionaceae.Desulfovibrio	FRRS1L
421586	ENSG00000260230	rs57387569	0.00633353	0.001216664	0.747354172	0.069094303	-0.40031566	0.527584058	0.017834364	-0.122948482	0.141880166	0.15592867	0.055129192	0.066516225	0.012487704	0.001257725	0.906689729	0.66093975	Bacteria.Fusobacteria.Fusobacteriia.Fusobacteriales.Fusobacteriaceae.Fusobacterium	FRRS1L
421587	ENSG00000260230	rs57387569	0.004368707	0.000762382	0.227372181	0.406854936	-0.44190221	0.591626886	0.099491163	-0.072018021	0.149615334	0.167465539	0.0816388	0.086263654	0.011620188	0.001197684	0.920183094	0.925546474	Bacteria.Firmicutes.Clostridia.Clostridiales.Lachnospiraceae.Fusicatenibacter	FRRS1L
421588	ENSG00000260230	rs57387569	0.012651672	0.002649589	0.527157331	0.347110577	-0.464655606	0.716925044	-0.03641796	0.069211063	0.181187936	0.229346657	0.057281493	0.073079111	0.055903305	0.007143971	0.842711172	0.935387399	Bacteria.Bacteroidetes.Bacteroidia.Bacteroidales.Prevotellaceae.Prevotella_9	FRRS1L
421589	ENSG00000260230	rs57387569	0.068542588	0.000551414	0.86443351	0.17712943	-0.36552783	0.749285516	0.013300195	0.108972565	0.197350601	0.206172162	0.077592647	0.079865191	0.123393385	0.002370819	0.772720284	0.959078693	Bacteria.Firmicutes.Clostridia.Clostridiales.Ruminococcaceae.Ruminococcus_1	FRRS1L
421590	ENSG00000260230	rs57387569	0.157355127	0.006627624	0.50456712	0.498337456	-0.299436672	0.729414413	0.05052098	0.060850581	0.20931883	0.260031351	0.075286592	0.08936456	0.240861238	0.020110482	0.999878354	0.976750668	Bacteria.Bacteroidetes.Bacteroidia.Bacteroidales.Porphyromonadaceae.Barnesiella	FRRS1L
421591	ENSG00000260314	rs935980028	0.459859831	0.841741568	0.061232337	0.051798894	-0.094973248	-0.06914672	-0.165557246	0.388685175	0.127738553	0.344928823	0.086915795	0.19618386	0.307384545	0.246567866	0.999005033	0.870684181	Bacteria.Actinobacteria.Coriobacteriia.Coriobacteriales	MRC1
421592	ENSG00000260314	rs935980028	0.426193065	0.523079344	0.181649103	0.195060752	-0.133089423	-0.212829482	-0.076880821	0.130516919	0.166205755	0.331468781	0.05694223	0.099688683	0.377723755	0.271523847	0.981446852	0.925873833	Bacteria.Proteobacteria.Gammaproteobacteria.Enterobacteriales.Enterobacteriaceae.Citrobacter	MRC1
421593	ENSG00000260314	rs935980028	0.911842493	0.913932183	0.935211487	0.252985392	0.020760467	-0.050100914	-0.006162275	0.225792792	0.186784339	0.461753428	0.075513328	0.195769228	0.606017088	0.433649827	0.998891856	0.999590371	Bacteria.Firmicutes.Bacilli.Bacillales.Staphylococcaceae.Staphylococcus	MRC1
421594	ENSG00000260314	rs935980028	0.857998408	0.01618474	0.691782599	0.095534033	0.02035499	-0.623461564	-0.017147094	-0.168298454	0.113313422	0.25251142	0.043060759	0.099497527	0.318918117	0.010060783	0.920699594	0.755259861	Bacteria.Proteobacteria.Betaproteobacteria.Burkholderiales.Alcaligenaceae.Parasutterella	MRC1
421595	ENSG00000260314	rs935980028	0.131776666	0.890788363	0.014187882	0.247438758	-0.22793232	0.086485933	-0.161326709	0.304055299	0.149332559	0.62741039	0.064009283	0.260524832	0.260637946	0.413056099	0.99991226	0.982046009	Bacteria.Actinobacteria.Coriobacteriia.Coriobacteriales.Coriobacteriaceae.Collinsella	MRC1
421596	ENSG00000260314	rs935980028	0.396881194	0.707107184	0.019030846	0.00179436	-0.101145757	-0.098502379	-0.110433415	0.344171587	0.118599113	0.261003855	0.045918959	0.105690173	0.251143714	0.193400022	0.858670885	0.762826289	Bacteria.Firmicutes.Erysipelotrichia.Erysipelotrichales.Erysipelotrichaceae.Erysipelatoclostridium	MRC1
421597	ENSG00000260314	rs935980028	0.395571228	0.34910621	0.402202439	0.237465285	0.148835692	-0.299194586	0.053456541	0.133834292	0.174032213	0.317235396	0.063396354	0.112245693	0.348510481	0.216913839	0.997329664	0.92426646	Bacteria.Firmicutes.Negativicutes.Selenomonadales.Veillonellaceae.Megasphaera	MRC1
421598	ENSG00000260314	rs935980028	0.65167352	0.33504939	0.704940558	0.331363901	0.05887151	-0.301265918	-0.032068565	-0.189599941	0.129805641	0.310199945	0.084317751	0.193729135	0.317575574	0.116236353	0.862559178	0.932621675	Bacteria.Actinobacteria	MRC1
421599	ENSG00000260314	rs935980028	0.981826883	0.017795278	0.341225342	0.191096982	0.002602242	-0.61839748	-0.059675257	-0.16800634	0.113801943	0.254312145	0.062241203	0.127170691	0.362685779	0.010546398	0.924475198	0.982359303	Bacteria.Actinobacteria.Actinobacteria.Bifidobacteriales.Bifidobacteriaceae	MRC1
421600	ENSG00000260314	rs935980028	0.31948605	0.635458788	0.227164124	0.88799423	-0.284479715	-0.409010588	0.0651693	-0.022294363	0.283573221	0.858727123	0.053451332	0.15767294	0.811088415	0.656084625	0.999973618	0.995427078	Bacteria.Bacteroidetes.Bacteroidia.Bacteroidales.Bacteroidaceae.Bacteroides	MRC1
421601	ENSG00000260314	rs935980028	0.563570449	0.788335891	0.270950246	0.057562943	-0.091679559	-0.087301644	-0.062944796	0.20565743	0.15792628	0.323840877	0.056690495	0.106379025	0.403743183	0.305618668	0.999858829	0.856130517	Bacteria.Proteobacteria.Betaproteobacteria.Neisseriales.Neisseriaceae.Eikenella	MRC1
421602	ENSG00000260314	rs935980028	0.535655793	0.182415314	0.065704751	0.228252275	-0.078021009	-0.350924962	-0.0971432	0.168998292	0.125293313	0.26037701	0.051892342	0.138939483	0.295632191	0.049921771	0.283461763	0.878747017	Bacteria.Firmicutes.Clostridia.Clostridiales.Peptostreptococcaceae.Intestinibacter	MRC1
421603	ENSG00000260314	rs935980028	0.372621394	0.015010934	0.298626555	0.120750686	0.127827948	-0.946300478	0.059074786	-0.251547463	0.142383785	0.378752229	0.056381619	0.159993208	0.289204407	0.021024311	0.688638482	0.829933127	Bacteria.Bacteroidetes.Bacteroidia.Bacteroidales.Porphyromonadaceae.Odoribacter	MRC1
421604	ENSG00000260314	rs935980028	0.039278939	0.006877833	0.018071355	0.129187055	0.36986855	-0.919413421	0.179037454	-0.238612058	0.175818424	0.329342336	0.07381331	0.155261755	0.123730066	0.02059074	0.523701469	0.787452809	Bacteria.Firmicutes.Clostridia.Clostridiales.Ruminococcaceae.Ruminiclostridium_9	MRC1
